## Supplementary Tables for "Long-term consequences of drug usage on the gut microbiome" (part 13 of 14)

### Sheet: Table11 (continued)
case_group	ATC_group	drug_name	MB_feature	Delta_effect_pearson	Delta_p.value	Delta_FDR	Q1_hit
Initiator, past usage	ATC4	Second-Generation Cephalosporins (J01DC)	Ruminococcus species incertae sedis [meta_mOTU_v25_12248]	0.120537	0.0458179	0.77438
Discontinued drug usage	ATC4	Second-Generation Cephalosporins (J01DC)	Ruminococcus species incertae sedis [meta_mOTU_v25_12766]	-0.0389538	0.527803	0.97914
Initiator, past usage	ATC4	Second-Generation Cephalosporins (J01DC)	Ruminococcus species incertae sedis [meta_mOTU_v25_12766]	-0.0835643	0.167014	0.907751
Discontinued drug usage	ATC4	Second-Generation Cephalosporins (J01DC)	Ruthenibacterium lactatiformans [ref_mOTU_v25_04716]	0.0662784	0.282368	0.957404	Yes
Initiator, past usage	ATC4	Second-Generation Cephalosporins (J01DC)	Ruthenibacterium lactatiformans [ref_mOTU_v25_04716]	0.119107	0.0484736	0.789008	Yes
Discontinued drug usage	ATC4	Second-Generation Cephalosporins (J01DC)	Senegalimassilia anaerobia [ref_mOTU_v25_06538]	-0.113047	0.0661419	0.888948
Initiator, past usage	ATC4	Second-Generation Cephalosporins (J01DC)	Senegalimassilia anaerobia [ref_mOTU_v25_06538]	-0.0491675	0.416718	0.961477
Discontinued drug usage	ATC4	Second-Generation Cephalosporins (J01DC)	Staphylococcus sp. CAG:324 [ref_mOTU_v25_07714]	-0.0716367	0.245178	0.956075
Initiator, past usage	ATC4	Second-Generation Cephalosporins (J01DC)	Staphylococcus sp. CAG:324 [ref_mOTU_v25_07714]	-0.0586851	0.332253	0.957109
Discontinued drug usage	ATC4	Second-Generation Cephalosporins (J01DC)	Streptococcus australis [ref_mOTU_v25_00311]	-0.0639594	0.299585	0.957404
Initiator, past usage	ATC4	Second-Generation Cephalosporins (J01DC)	Streptococcus australis [ref_mOTU_v25_00311]	0.155464	0.00982163	0.607642
Discontinued drug usage	ATC4	Second-Generation Cephalosporins (J01DC)	Streptococcus parasanguinis [ref_mOTU_v25_00312]	-0.0873997	0.15597	0.945062
Initiator, past usage	ATC4	Second-Generation Cephalosporins (J01DC)	Streptococcus parasanguinis [ref_mOTU_v25_00312]	0.0856508	0.156631	0.901634
Discontinued drug usage	ATC4	Second-Generation Cephalosporins (J01DC)	Streptococcus sp. [ref_mOTU_v25_00283]	-0.0550001	0.372511	0.967168
Initiator, past usage	ATC4	Second-Generation Cephalosporins (J01DC)	Streptococcus sp. [ref_mOTU_v25_00283]	0.0382293	0.527841	0.972677
Discontinued drug usage	ATC4	Second-Generation Cephalosporins (J01DC)	Streptococcus sp. [ref_mOTU_v25_01350]	-0.00781765	0.899208	0.991831
Initiator, past usage	ATC4	Second-Generation Cephalosporins (J01DC)	Streptococcus sp. [ref_mOTU_v25_01350]	0.0465292	0.442189	0.963603
Discontinued drug usage	ATC4	Second-Generation Cephalosporins (J01DC)	Streptococcus thermophilus [ref_mOTU_v25_01348]	-0.00867615	0.888208	0.991831	Yes
Initiator, past usage	ATC4	Second-Generation Cephalosporins (J01DC)	Streptococcus thermophilus [ref_mOTU_v25_01348]	0.0304173	0.615504	0.977534	Yes
Discontinued drug usage	ATC4	Second-Generation Cephalosporins (J01DC)	Subdoligranulum sp. CAG:314 [ref_mOTU_v25_07715]	0.0980171	0.111408	0.945062
Initiator, past usage	ATC4	Second-Generation Cephalosporins (J01DC)	Subdoligranulum sp. CAG:314 [ref_mOTU_v25_07715]	0.0490885	0.417468	0.961477
Discontinued drug usage	ATC4	Second-Generation Cephalosporins (J01DC)	Sutterella sp. CAG:351 [meta_mOTU_v25_13411]	-0.112223	0.0681544	0.893685
Initiator, past usage	ATC4	Second-Generation Cephalosporins (J01DC)	Sutterella sp. CAG:351 [meta_mOTU_v25_13411]	0.0640957	0.28953	0.947485
Discontinued drug usage	ATC4	Second-Generation Cephalosporins (J01DC)	Sutterella species incertae sedis [meta_mOTU_v25_12967]	-0.102914	0.0945553	0.935812
Initiator, past usage	ATC4	Second-Generation Cephalosporins (J01DC)	Sutterella species incertae sedis [meta_mOTU_v25_12967]	0.0269716	0.65609	0.980328
Discontinued drug usage	ATC4	Second-Generation Cephalosporins (J01DC)	Sutterella species incertae sedis [meta_mOTU_v25_13005]	-0.00720529	0.907066	0.991831
Initiator, past usage	ATC4	Second-Generation Cephalosporins (J01DC)	Sutterella species incertae sedis [meta_mOTU_v25_13005]	-0.0165682	0.784453	0.988439
Discontinued drug usage	ATC4	Second-Generation Cephalosporins (J01DC)	Sutterella wadsworthensis [ref_mOTU_v25_03066]	0.0374095	0.544305	0.982215
Initiator, past usage	ATC4	Second-Generation Cephalosporins (J01DC)	Sutterella wadsworthensis [ref_mOTU_v25_03066]	-0.0393754	0.515534	0.972677
Discontinued drug usage	ATC4	Second-Generation Cephalosporins (J01DC)	Sutterella wadsworthensis [ref_mOTU_v25_04772]	-0.0605103	0.326455	0.957404
Initiator, past usage	ATC4	Second-Generation Cephalosporins (J01DC)	Sutterella wadsworthensis [ref_mOTU_v25_04772]	0.00860453	0.887046	0.997716
Discontinued drug usage	ATC4	Second-Generation Cephalosporins (J01DC)	Sutterellaceae species incertae sedis [meta_mOTU_v25_12389]	-0.0196969	0.749608	0.991831
Initiator, past usage	ATC4	Second-Generation Cephalosporins (J01DC)	Sutterellaceae species incertae sedis [meta_mOTU_v25_12389]	0.0792248	0.19024	0.918833
Discontinued drug usage	ATC4	Second-Generation Cephalosporins (J01DC)	Turicibacter sanguinis [ref_mOTU_v25_04702]	0.0528192	0.391795	0.969566
Initiator, past usage	ATC4	Second-Generation Cephalosporins (J01DC)	Turicibacter sanguinis [ref_mOTU_v25_04702]	0.0278452	0.645698	0.980328
Discontinued drug usage	ATC4	Second-Generation Cephalosporins (J01DC)	Turicibacter sanguinis [ref_mOTU_v25_04703]	0.00319596	0.958703	0.994954
Initiator, past usage	ATC4	Second-Generation Cephalosporins (J01DC)	Turicibacter sanguinis [ref_mOTU_v25_04703]	0.0992251	0.100586	0.858814
Discontinued drug usage	ATC4	Second-Generation Cephalosporins (J01DC)	uncultured Blautia sp. [ref_mOTU_v25_03662]	0.0120856	0.844754	0.991831
Initiator, past usage	ATC4	Second-Generation Cephalosporins (J01DC)	uncultured Blautia sp. [ref_mOTU_v25_03662]	0.00097003	0.987224	0.998816
Discontinued drug usage	ATC4	Second-Generation Cephalosporins (J01DC)	uncultured Blautia sp. [ref_mOTU_v25_11916]	0.0825352	0.180405	0.946101
Initiator, past usage	ATC4	Second-Generation Cephalosporins (J01DC)	uncultured Blautia sp. [ref_mOTU_v25_11916]	0.081902	0.175647	0.914017
Discontinued drug usage	ATC4	Second-Generation Cephalosporins (J01DC)	uncultured Clostridium sp. [ref_mOTU_v25_02381]	0.102353	0.0963774	0.935812
Initiator, past usage	ATC4	Second-Generation Cephalosporins (J01DC)	uncultured Clostridium sp. [ref_mOTU_v25_02381]	0.0291799	0.629954	0.977806
Discontinued drug usage	ATC4	Second-Generation Cephalosporins (J01DC)	uncultured Clostridium sp. [ref_mOTU_v25_03623]	-0.0401421	0.515279	0.97914
Initiator, past usage	ATC4	Second-Generation Cephalosporins (J01DC)	uncultured Clostridium sp. [ref_mOTU_v25_03623]	-0.0687757	0.255677	0.934922
Discontinued drug usage	ATC4	Second-Generation Cephalosporins (J01DC)	uncultured Clostridium sp. [ref_mOTU_v25_06391]	-0.0689208	0.263577	0.956075
Initiator, past usage	ATC4	Second-Generation Cephalosporins (J01DC)	uncultured Clostridium sp. [ref_mOTU_v25_06391]	0.00309118	0.959303	0.998422
Discontinued drug usage	ATC4	Second-Generation Cephalosporins (J01DC)	uncultured Clostridium sp. [ref_mOTU_v25_11605]	-0.143023	0.0198467	0.732313
Initiator, past usage	ATC4	Second-Generation Cephalosporins (J01DC)	uncultured Clostridium sp. [ref_mOTU_v25_11605]	0.0548363	0.364991	0.960991
Discontinued drug usage	ATC4	Second-Generation Cephalosporins (J01DC)	uncultured Clostridium sp. [ref_mOTU_v25_11606]	0.00542123	0.930008	0.991831
Initiator, past usage	ATC4	Second-Generation Cephalosporins (J01DC)	uncultured Clostridium sp. [ref_mOTU_v25_11606]	0.0295688	0.625397	0.977806
Discontinued drug usage	ATC4	Second-Generation Cephalosporins (J01DC)	uncultured Clostridium sp. [ref_mOTU_v25_11607]	-0.025086	0.684372	0.990444
Initiator, past usage	ATC4	Second-Generation Cephalosporins (J01DC)	uncultured Clostridium sp. [ref_mOTU_v25_11607]	-0.0120916	0.841785	0.994616
Discontinued drug usage	ATC4	Second-Generation Cephalosporins (J01DC)	uncultured Eubacterium sp. [meta_mOTU_v25_13514]	-0.100119	0.103907	0.935812
Initiator, past usage	ATC4	Second-Generation Cephalosporins (J01DC)	uncultured Eubacterium sp. [meta_mOTU_v25_13514]	-0.086221	0.153881	0.901634
Discontinued drug usage	ATC4	Second-Generation Cephalosporins (J01DC)	uncultured Eubacterium sp. [ref_mOTU_v25_08868]	0.0277314	0.653153	0.989426
Initiator, past usage	ATC4	Second-Generation Cephalosporins (J01DC)	uncultured Eubacterium sp. [ref_mOTU_v25_08868]	0.0152755	0.800905	0.989523
Discontinued drug usage	ATC4	Second-Generation Cephalosporins (J01DC)	uncultured Flavonifractor sp. [ref_mOTU_v25_07315]	0.0590648	0.338166	0.959115
Initiator, past usage	ATC4	Second-Generation Cephalosporins (J01DC)	uncultured Flavonifractor sp. [ref_mOTU_v25_07315]	0.119104	0.0484781	0.789008
Discontinued drug usage	ATC4	Second-Generation Cephalosporins (J01DC)	Veillonella atypica [ref_mOTU_v25_01941]	0.0494978	0.422293	0.969566	Yes
Initiator, past usage	ATC4	Second-Generation Cephalosporins (J01DC)	Veillonella atypica [ref_mOTU_v25_01941]	0.0940814	0.119587	0.875105	Yes
Discontinued drug usage	ATC4	Second-Generation Cephalosporins (J01DC)	Veillonella dispar [ref_mOTU_v25_01940]	-0.00111784	0.98555	0.998173
Initiator, past usage	ATC4	Second-Generation Cephalosporins (J01DC)	Veillonella dispar [ref_mOTU_v25_01940]	0.0184109	0.761169	0.987693
Discontinued drug usage	ATC4	Second-Generation Cephalosporins (J01DC)	Veillonella parvula [ref_mOTU_v25_01938]	0.0305473	0.620572	0.988756
Initiator, past usage	ATC4	Second-Generation Cephalosporins (J01DC)	Veillonella parvula [ref_mOTU_v25_01938]	0.0471299	0.436314	0.963526
Discontinued drug usage	ATC4	Second-Generation Cephalosporins (J01DC)	Veillonella rogosae [ref_mOTU_v25_01939]	-0.0342246	0.579124	0.988756
Initiator, past usage	ATC4	Second-Generation Cephalosporins (J01DC)	Veillonella rogosae [ref_mOTU_v25_01939]	0.11817	0.0502812	0.789008
Discontinued drug usage	ATC4	Second-Generation Cephalosporins (J01DC)	Veillonella species incertae sedis [meta_mOTU_v25_13135]	0.0663807	0.281624	0.957404
Initiator, past usage	ATC4	Second-Generation Cephalosporins (J01DC)	Veillonella species incertae sedis [meta_mOTU_v25_13135]	0.0145628	0.810013	0.990327
Discontinued drug usage	ATC4	Second-Generation Cephalosporins (J01DC)	Verrucomicrobia bacterium CAG:312_58_20 [meta_mOTU_v25_12743]	0.13603	0.0268117	0.745437
Initiator, past usage	ATC4	Second-Generation Cephalosporins (J01DC)	Verrucomicrobia bacterium CAG:312_58_20 [meta_mOTU_v25_12743]	-0.0311326	0.607218	0.977534
Initiator, active usage	ATC4	Selective Serotonin Reuptake Inhibitors (N06AB)	[Clostridium] asparagiforme/lavalense [ref_mOTU_v25_06317]	-0.0122709	0.839181	0.991366	Yes
Initiator, past usage	ATC4	Selective Serotonin Reuptake Inhibitors (N06AB)	[Clostridium] asparagiforme/lavalense [ref_mOTU_v25_06317]	0.140304	0.0192637	0.707373	Yes
Initiator, active usage	ATC4	Selective Serotonin Reuptake Inhibitors (N06AB)	[Clostridium] citroniae [ref_mOTU_v25_04828]	-0.00818225	0.89236	0.992015
Initiator, past usage	ATC4	Selective Serotonin Reuptake Inhibitors (N06AB)	[Clostridium] citroniae [ref_mOTU_v25_04828]	0.0225153	0.708583	0.985334
Initiator, active usage	ATC4	Selective Serotonin Reuptake Inhibitors (N06AB)	[Clostridium] clostridioforme/bolteae [ref_mOTU_v25_03442]	0.0626404	0.299757	0.948435	Yes
Initiator, past usage	ATC4	Selective Serotonin Reuptake Inhibitors (N06AB)	[Clostridium] clostridioforme/bolteae [ref_mOTU_v25_03442]	0.116761	0.0518127	0.789008	Yes
Initiator, active usage	ATC4	Selective Serotonin Reuptake Inhibitors (N06AB)	[Clostridium] leptum [ref_mOTU_v25_03688]	0.0151027	0.802757	0.98833
Initiator, past usage	ATC4	Selective Serotonin Reuptake Inhibitors (N06AB)	[Clostridium] leptum [ref_mOTU_v25_03688]	-0.0150479	0.802755	0.989523
Initiator, active usage	ATC4	Selective Serotonin Reuptake Inhibitors (N06AB)	[Eubacterium] eligens [ref_mOTU_v25_02375]	-0.0215258	0.721816	0.985574
Initiator, past usage	ATC4	Selective Serotonin Reuptake Inhibitors (N06AB)	[Eubacterium] eligens [ref_mOTU_v25_02375]	-0.0213926	0.7225	0.985705
Initiator, active usage	ATC4	Selective Serotonin Reuptake Inhibitors (N06AB)	[Eubacterium] eligens [ref_mOTU_v25_02376]	-0.0276151	0.647828	0.985574
Initiator, past usage	ATC4	Selective Serotonin Reuptake Inhibitors (N06AB)	[Eubacterium] eligens [ref_mOTU_v25_02376]	0.0484344	0.421168	0.961477
Initiator, active usage	ATC4	Selective Serotonin Reuptake Inhibitors (N06AB)	[Eubacterium] hallii [ref_mOTU_v25_03632]	-0.133505	0.0265665	0.684405
Initiator, past usage	ATC4	Selective Serotonin Reuptake Inhibitors (N06AB)	[Eubacterium] hallii [ref_mOTU_v25_03632]	-0.0661988	0.271337	0.940181
Initiator, active usage	ATC4	Selective Serotonin Reuptake Inhibitors (N06AB)	[Eubacterium] rectale [ref_mOTU_v25_03657]	0.224333	0.000171283	0.132044
Initiator, past usage	ATC4	Selective Serotonin Reuptake Inhibitors (N06AB)	[Eubacterium] rectale [ref_mOTU_v25_03657]	-0.153229	0.010514	0.619848
Initiator, active usage	ATC4	Selective Serotonin Reuptake Inhibitors (N06AB)	[Eubacterium] siraeum [ref_mOTU_v25_02370]	0.0054381	0.928339	0.995107
Initiator, past usage	ATC4	Selective Serotonin Reuptake Inhibitors (N06AB)	[Eubacterium] siraeum [ref_mOTU_v25_02370]	0.134584	0.0248274	0.71793
Initiator, active usage	ATC4	Selective Serotonin Reuptake Inhibitors (N06AB)	[Ruminococcus] gnavus [ref_mOTU_v25_01594]	-0.0546604	0.365655	0.9686
Initiator, past usage	ATC4	Selective Serotonin Reuptake Inhibitors (N06AB)	[Ruminococcus] gnavus [ref_mOTU_v25_01594]	-0.00974673	0.871478	0.997509
Initiator, active usage	ATC4	Selective Serotonin Reuptake Inhibitors (N06AB)	[Ruminococcus] torques [ref_mOTU_v25_03659]	0.0320215	0.596318	0.983989
Initiator, past usage	ATC4	Selective Serotonin Reuptake Inhibitors (N06AB)	[Ruminococcus] torques [ref_mOTU_v25_03659]	-0.0216338	0.719502	0.985581
Initiator, active usage	ATC4	Selective Serotonin Reuptake Inhibitors (N06AB)	[Ruminococcus] torques [ref_mOTU_v25_03660]	0.150076	0.0125574	0.603901
Initiator, past usage	ATC4	Selective Serotonin Reuptake Inhibitors (N06AB)	[Ruminococcus] torques [ref_mOTU_v25_03660]	-0.106936	0.0750685	0.830614
Initiator, active usage	ATC4	Selective Serotonin Reuptake Inhibitors (N06AB)	[Ruminococcus] torques [ref_mOTU_v25_03703]	0.0822268	0.173147	0.934033
Initiator, past usage	ATC4	Selective Serotonin Reuptake Inhibitors (N06AB)	[Ruminococcus] torques [ref_mOTU_v25_03703]	0.0653263	0.277718	0.942319
Initiator, active usage	ATC4	Selective Serotonin Reuptake Inhibitors (N06AB)	Acetobacter sp. [ref_mOTU_v25_03587]	-0.0855192	0.156512	0.920251
Initiator, past usage	ATC4	Selective Serotonin Reuptake Inhibitors (N06AB)	Acetobacter sp. [ref_mOTU_v25_03587]	0.0204854	0.733814	0.98693
Initiator, active usage	ATC4	Selective Serotonin Reuptake Inhibitors (N06AB)	Acholeplasma sp. CAG:878 [ref_mOTU_v25_07583]	0.0132591	0.826427	0.989133
Initiator, past usage	ATC4	Selective Serotonin Reuptake Inhibitors (N06AB)	Acholeplasma sp. CAG:878 [ref_mOTU_v25_07583]	-0.04048	0.501475	0.972677
Initiator, active usage	ATC4	Selective Serotonin Reuptake Inhibitors (N06AB)	Acidiphilium sp. CAG:727 [meta_mOTU_v25_13297]	-0.0659886	0.274613	0.947328
Initiator, past usage	ATC4	Selective Serotonin Reuptake Inhibitors (N06AB)	Acidiphilium sp. CAG:727 [meta_mOTU_v25_13297]	0.0580052	0.33525	0.957109
Initiator, active usage	ATC4	Selective Serotonin Reuptake Inhibitors (N06AB)	Acidiphilium sp. CAG:727 [meta_mOTU_v25_13607]	0.0393719	0.514802	0.977695
Initiator, past usage	ATC4	Selective Serotonin Reuptake Inhibitors (N06AB)	Acidiphilium sp. CAG:727 [meta_mOTU_v25_13607]	-0.0061988	0.91805	0.997716
Initiator, active usage	ATC4	Selective Serotonin Reuptake Inhibitors (N06AB)	Acinetobacter sp. [ref_mOTU_v25_02372]	-0.00455208	0.93999	0.995462
Initiator, past usage	ATC4	Selective Serotonin Reuptake Inhibitors (N06AB)	Acinetobacter sp. [ref_mOTU_v25_02372]	-0.0305864	0.611595	0.977534
Initiator, active usage	ATC4	Selective Serotonin Reuptake Inhibitors (N06AB)	Acinetobacter sp. [ref_mOTU_v25_03673]	-0.0295914	0.624498	0.985037
Initiator, past usage	ATC4	Selective Serotonin Reuptake Inhibitors (N06AB)	Acinetobacter sp. [ref_mOTU_v25_03673]	-0.0338518	0.574089	0.975281
Initiator, active usage	ATC4	Selective Serotonin Reuptake Inhibitors (N06AB)	Acinetobacter species incertae sedis [meta_mOTU_v25_12662]	0.0355515	0.556444	0.983989
Initiator, past usage	ATC4	Selective Serotonin Reuptake Inhibitors (N06AB)	Acinetobacter species incertae sedis [meta_mOTU_v25_12662]	-0.0216189	0.719688	0.985581
Initiator, active usage	ATC4	Selective Serotonin Reuptake Inhibitors (N06AB)	Adlercreutzia equolifaciens [ref_mOTU_v25_08094]	0.0337619	0.576497	0.983989
Initiator, past usage	ATC4	Selective Serotonin Reuptake Inhibitors (N06AB)	Adlercreutzia equolifaciens [ref_mOTU_v25_08094]	0.0687531	0.253233	0.932917
Initiator, active usage	ATC4	Selective Serotonin Reuptake Inhibitors (N06AB)	Akkermansia muciniphila [ref_mOTU_v25_03591]	-0.0148647	0.805804	0.988687
Initiator, past usage	ATC4	Selective Serotonin Reuptake Inhibitors (N06AB)	Akkermansia muciniphila [ref_mOTU_v25_03591]	0.0520258	0.387522	0.960991
Initiator, active usage	ATC4	Selective Serotonin Reuptake Inhibitors (N06AB)	Alistipes finegoldii [ref_mOTU_v25_03682]	0.0948059	0.116083	0.906433	Yes
Initiator, past usage	ATC4	Selective Serotonin Reuptake Inhibitors (N06AB)	Alistipes finegoldii [ref_mOTU_v25_03682]	0.0534243	0.374873	0.960991	Yes
Initiator, active usage	ATC4	Selective Serotonin Reuptake Inhibitors (N06AB)	Alistipes finegoldii/onderdonkii [ref_mOTU_v25_03069]	-0.0267932	0.657634	0.985574
Initiator, past usage	ATC4	Selective Serotonin Reuptake Inhibitors (N06AB)	Alistipes finegoldii/onderdonkii [ref_mOTU_v25_03069]	0.0733362	0.222885	0.923711
Initiator, active usage	ATC4	Selective Serotonin Reuptake Inhibitors (N06AB)	Alistipes ihumii [ref_mOTU_v25_07379]	0.00659943	0.91309	0.994539
Initiator, past usage	ATC4	Selective Serotonin Reuptake Inhibitors (N06AB)	Alistipes ihumii [ref_mOTU_v25_07379]	0.0380152	0.527902	0.972677
Initiator, active usage	ATC4	Selective Serotonin Reuptake Inhibitors (N06AB)	Alistipes indistinctus [ref_mOTU_v25_11860]	0.0180155	0.765732	0.987157
Initiator, past usage	ATC4	Selective Serotonin Reuptake Inhibitors (N06AB)	Alistipes indistinctus [ref_mOTU_v25_11860]	0.0870967	0.147504	0.899781
Initiator, active usage	ATC4	Selective Serotonin Reuptake Inhibitors (N06AB)	Alistipes obesi [ref_mOTU_v25_06695]	0.0200291	0.74044	0.985574
Initiator, past usage	ATC4	Selective Serotonin Reuptake Inhibitors (N06AB)	Alistipes obesi [ref_mOTU_v25_06695]	-0.0103496	0.863603	0.997509
Initiator, active usage	ATC4	Selective Serotonin Reuptake Inhibitors (N06AB)	Alistipes putredinis [ref_mOTU_v25_03683]	0.0066818	0.91201	0.994539
Initiator, past usage	ATC4	Selective Serotonin Reuptake Inhibitors (N06AB)	Alistipes putredinis [ref_mOTU_v25_03683]	-0.0182044	0.762511	0.987693
Initiator, active usage	ATC4	Selective Serotonin Reuptake Inhibitors (N06AB)	Alistipes senegalensis [ref_mOTU_v25_01017]	0.0574384	0.341761	0.960918
Initiator, past usage	ATC4	Selective Serotonin Reuptake Inhibitors (N06AB)	Alistipes senegalensis [ref_mOTU_v25_01017]	0.140321	0.0192491	0.707373
Initiator, active usage	ATC4	Selective Serotonin Reuptake Inhibitors (N06AB)	Alistipes shahii [ref_mOTU_v25_01014]	0.0840033	0.164015	0.920251
Initiator, past usage	ATC4	Selective Serotonin Reuptake Inhibitors (N06AB)	Alistipes shahii [ref_mOTU_v25_01014]	-0.00401089	0.946921	0.997716
Initiator, active usage	ATC4	Selective Serotonin Reuptake Inhibitors (N06AB)	Alistipes species incertae sedis [meta_mOTU_v25_12829]	0.0230683	0.702795	0.985574
Initiator, past usage	ATC4	Selective Serotonin Reuptake Inhibitors (N06AB)	Alistipes species incertae sedis [meta_mOTU_v25_12829]	0.0511456	0.395613	0.961222
Initiator, active usage	ATC4	Selective Serotonin Reuptake Inhibitors (N06AB)	Alistipes timonensis [ref_mOTU_v25_01015]	-0.0401401	0.506627	0.977695
Initiator, past usage	ATC4	Selective Serotonin Reuptake Inhibitors (N06AB)	Alistipes timonensis [ref_mOTU_v25_01015]	-0.0235105	0.696325	0.985334
Initiator, active usage	ATC4	Selective Serotonin Reuptake Inhibitors (N06AB)	Allisonella histaminiformans [ref_mOTU_v25_10689]	0.057871	0.33813	0.958438
Initiator, past usage	ATC4	Selective Serotonin Reuptake Inhibitors (N06AB)	Allisonella histaminiformans [ref_mOTU_v25_10689]	0.0634533	0.291758	0.947485
Initiator, active usage	ATC4	Selective Serotonin Reuptake Inhibitors (N06AB)	Anaeromassilibacillus species incertae sedis [meta_mOTU_v25_13295]	-0.00563863	0.925704	0.994707
Initiator, past usage	ATC4	Selective Serotonin Reuptake Inhibitors (N06AB)	Anaeromassilibacillus species incertae sedis [meta_mOTU_v25_13295]	0.0682719	0.256578	0.93522
Initiator, active usage	ATC4	Selective Serotonin Reuptake Inhibitors (N06AB)	Anaerostipes hadrus [ref_mOTU_v25_00856]	-0.0662241	0.2729	0.947328
Initiator, past usage	ATC4	Selective Serotonin Reuptake Inhibitors (N06AB)	Anaerostipes hadrus [ref_mOTU_v25_00856]	0.0125654	0.834783	0.992918
Initiator, active usage	ATC4	Selective Serotonin Reuptake Inhibitors (N06AB)	Anaerostipes hadrus [ref_mOTU_v25_00857]	-0.0398822	0.509364	0.977695
Initiator, past usage	ATC4	Selective Serotonin Reuptake Inhibitors (N06AB)	Anaerostipes hadrus [ref_mOTU_v25_00857]	0.0310877	0.605767	0.977534
Initiator, active usage	ATC4	Selective Serotonin Reuptake Inhibitors (N06AB)	Anaerotruncus colihominis [ref_mOTU_v25_03438]	-0.0233194	0.699715	0.985574
Initiator, past usage	ATC4	Selective Serotonin Reuptake Inhibitors (N06AB)	Anaerotruncus colihominis [ref_mOTU_v25_03438]	0.0744774	0.215749	0.920963
Initiator, active usage	ATC4	Selective Serotonin Reuptake Inhibitors (N06AB)	Anaerotruncus rubiinfantis [ref_mOTU_v25_09169]	0.0808792	0.180322	0.935825
Initiator, past usage	ATC4	Selective Serotonin Reuptake Inhibitors (N06AB)	Anaerotruncus rubiinfantis [ref_mOTU_v25_09169]	-0.00907156	0.880311	0.997635
Initiator, active usage	ATC4	Selective Serotonin Reuptake Inhibitors (N06AB)	Azospirillum sp. 51_20 [ref_mOTU_v25_10408]	0.0465719	0.440934	0.974879
Initiator, past usage	ATC4	Selective Serotonin Reuptake Inhibitors (N06AB)	Azospirillum sp. 51_20 [ref_mOTU_v25_10408]	0.0112613	0.851721	0.996631
Initiator, active usage	ATC4	Selective Serotonin Reuptake Inhibitors (N06AB)	Azospirillum sp. CAG:239 [ref_mOTU_v25_07592]	0.0446936	0.4596	0.976945
Initiator, past usage	ATC4	Selective Serotonin Reuptake Inhibitors (N06AB)	Azospirillum sp. CAG:239 [ref_mOTU_v25_07592]	-0.0032879	0.956478	0.997781
Initiator, active usage	ATC4	Selective Serotonin Reuptake Inhibitors (N06AB)	Atopobiaceae species incertae sedis [meta_mOTU_v25_13944]	-0.0979344	0.104476	0.899023
Initiator, past usage	ATC4	Selective Serotonin Reuptake Inhibitors (N06AB)	Atopobiaceae species incertae sedis [meta_mOTU_v25_13944]	0.0433068	0.472046	0.967656
Initiator, active usage	ATC4	Selective Serotonin Reuptake Inhibitors (N06AB)	Bacteria sp. [ref_mOTU_v25_00077]	-0.00303208	0.960007	0.997777
Initiator, past usage	ATC4	Selective Serotonin Reuptake Inhibitors (N06AB)	Bacteria sp. [ref_mOTU_v25_00077]	-0.0046989	0.937833	0.997716
Initiator, active usage	ATC4	Selective Serotonin Reuptake Inhibitors (N06AB)	Bacteria sp. [ref_mOTU_v25_03594]	0.0472603	0.434202	0.974879
Initiator, past usage	ATC4	Selective Serotonin Reuptake Inhibitors (N06AB)	Bacteria sp. [ref_mOTU_v25_03594]	-0.0219211	0.715937	0.985334
Initiator, active usage	ATC4	Selective Serotonin Reuptake Inhibitors (N06AB)	Bacteria species incertae sedis [meta_mOTU_v25_12280]	0.0744498	0.217594	0.945803
Initiator, past usage	ATC4	Selective Serotonin Reuptake Inhibitors (N06AB)	Bacteria species incertae sedis [meta_mOTU_v25_12280]	0.0621808	0.301562	0.949817
Initiator, active usage	ATC4	Selective Serotonin Reuptake Inhibitors (N06AB)	Bacteria species incertae sedis [meta_mOTU_v25_12444]	0.0844549	0.161752	0.920251
Initiator, past usage	ATC4	Selective Serotonin Reuptake Inhibitors (N06AB)	Bacteria species incertae sedis [meta_mOTU_v25_12444]	-0.00798569	0.894549	0.997716
Initiator, active usage	ATC4	Selective Serotonin Reuptake Inhibitors (N06AB)	Bacteria species incertae sedis [meta_mOTU_v25_13437]	-0.0178301	0.768074	0.987157
Initiator, past usage	ATC4	Selective Serotonin Reuptake Inhibitors (N06AB)	Bacteria species incertae sedis [meta_mOTU_v25_13437]	0.00874301	0.884615	0.997716
Initiator, active usage	ATC4	Selective Serotonin Reuptake Inhibitors (N06AB)	bacterium LF-3 [ref_mOTU_v25_03628]	0.0378632	0.531052	0.980934
Initiator, past usage	ATC4	Selective Serotonin Reuptake Inhibitors (N06AB)	bacterium LF-3 [ref_mOTU_v25_03628]	0.0234015	0.697664	0.985334
Initiator, active usage	ATC4	Selective Serotonin Reuptake Inhibitors (N06AB)	Bacteroidales sp. [ref_mOTU_v25_03666]	0.0153774	0.799245	0.98833
Initiator, past usage	ATC4	Selective Serotonin Reuptake Inhibitors (N06AB)	Bacteroidales sp. [ref_mOTU_v25_03666]	0.00795065	0.895009	0.997716
Initiator, active usage	ATC4	Selective Serotonin Reuptake Inhibitors (N06AB)	Bacteroidales species incertae sedis [meta_mOTU_v25_12262]	-0.0202202	0.738053	0.985574
Initiator, past usage	ATC4	Selective Serotonin Reuptake Inhibitors (N06AB)	Bacteroidales species incertae sedis [meta_mOTU_v25_12262]	0.0361959	0.547851	0.972748
Initiator, active usage	ATC4	Selective Serotonin Reuptake Inhibitors (N06AB)	Bacteroidales species incertae sedis [meta_mOTU_v25_12636]	-0.0377977	0.531764	0.980934
Initiator, past usage	ATC4	Selective Serotonin Reuptake Inhibitors (N06AB)	Bacteroidales species incertae sedis [meta_mOTU_v25_12636]	0.0109077	0.856326	0.997509
Initiator, active usage	ATC4	Selective Serotonin Reuptake Inhibitors (N06AB)	Bacteroidales species incertae sedis [meta_mOTU_v25_12643]	0.024175	0.689259	0.985574
Initiator, past usage	ATC4	Selective Serotonin Reuptake Inhibitors (N06AB)	Bacteroidales species incertae sedis [meta_mOTU_v25_12643]	0.0749696	0.212722	0.919601
Initiator, active usage	ATC4	Selective Serotonin Reuptake Inhibitors (N06AB)	Bacteroidales species incertae sedis [meta_mOTU_v25_12699]	-0.102187	0.0901909	0.896214
Initiator, past usage	ATC4	Selective Serotonin Reuptake Inhibitors (N06AB)	Bacteroidales species incertae sedis [meta_mOTU_v25_12699]	-0.000957016	0.987326	0.998816
Initiator, active usage	ATC4	Selective Serotonin Reuptake Inhibitors (N06AB)	Bacteroidales species incertae sedis [meta_mOTU_v25_12950]	-0.0288072	0.633713	0.985174
Initiator, past usage	ATC4	Selective Serotonin Reuptake Inhibitors (N06AB)	Bacteroidales species incertae sedis [meta_mOTU_v25_12950]	0.0300277	0.618118	0.977534
Initiator, active usage	ATC4	Selective Serotonin Reuptake Inhibitors (N06AB)	Bacteroidales species incertae sedis [meta_mOTU_v25_13098]	0.106904	0.0762219	0.881242
Initiator, past usage	ATC4	Selective Serotonin Reuptake Inhibitors (N06AB)	Bacteroidales species incertae sedis [meta_mOTU_v25_13098]	0.0934885	0.11991	0.875105
Initiator, active usage	ATC4	Selective Serotonin Reuptake Inhibitors (N06AB)	Bacteroidales species incertae sedis [meta_mOTU_v25_13203]	0.010555	0.861423	0.991366
Initiator, past usage	ATC4	Selective Serotonin Reuptake Inhibitors (N06AB)	Bacteroidales species incertae sedis [meta_mOTU_v25_13203]	-0.00484886	0.935853	0.997716
Initiator, active usage	ATC4	Selective Serotonin Reuptake Inhibitors (N06AB)	Bacteroidales species incertae sedis [meta_mOTU_v25_13286]	0.0433354	0.473367	0.976945
Initiator, past usage	ATC4	Selective Serotonin Reuptake Inhibitors (N06AB)	Bacteroidales species incertae sedis [meta_mOTU_v25_13286]	-0.0088773	0.882856	0.997715
Initiator, active usage	ATC4	Selective Serotonin Reuptake Inhibitors (N06AB)	Bacteroidales species incertae sedis [meta_mOTU_v25_13655]	0.00846163	0.888708	0.991915
Initiator, past usage	ATC4	Selective Serotonin Reuptake Inhibitors (N06AB)	Bacteroidales species incertae sedis [meta_mOTU_v25_13655]	-0.0273967	0.649238	0.980328
Initiator, active usage	ATC4	Selective Serotonin Reuptake Inhibitors (N06AB)	Bacteroides bouchesdurhonensis/faecichinchillae [ref_mOTU_v25_03487]	0.0104194	0.863187	0.991366
Initiator, past usage	ATC4	Selective Serotonin Reuptake Inhibitors (N06AB)	Bacteroides bouchesdurhonensis/faecichinchillae [ref_mOTU_v25_03487]	-0.0656963	0.275	0.940181
Initiator, active usage	ATC4	Selective Serotonin Reuptake Inhibitors (N06AB)	Bacteroides caccae [ref_mOTU_v25_03473]	0.0370232	0.540211	0.980934
Initiator, past usage	ATC4	Selective Serotonin Reuptake Inhibitors (N06AB)	Bacteroides caccae [ref_mOTU_v25_03473]	-0.0409546	0.496468	0.972677
Initiator, active usage	ATC4	Selective Serotonin Reuptake Inhibitors (N06AB)	Bacteroides caecimuris [ref_mOTU_v25_03476]	-0.016975	0.778902	0.98833
Initiator, past usage	ATC4	Selective Serotonin Reuptake Inhibitors (N06AB)	Bacteroides caecimuris [ref_mOTU_v25_03476]	-0.0205768	0.732671	0.986909
Initiator, active usage	ATC4	Selective Serotonin Reuptake Inhibitors (N06AB)	Bacteroides cellulosilyticus/fragilis [ref_mOTU_v25_01597]	0.0631993	0.295457	0.948435
Initiator, past usage	ATC4	Selective Serotonin Reuptake Inhibitors (N06AB)	Bacteroides cellulosilyticus/fragilis [ref_mOTU_v25_01597]	0.0160153	0.79036	0.989121
Initiator, active usage	ATC4	Selective Serotonin Reuptake Inhibitors (N06AB)	Bacteroides clarus [ref_mOTU_v25_01578]	0.0051875	0.931633	0.995107
Initiator, past usage	ATC4	Selective Serotonin Reuptake Inhibitors (N06AB)	Bacteroides clarus [ref_mOTU_v25_01578]	-0.056918	0.344402	0.957576
Initiator, active usage	ATC4	Selective Serotonin Reuptake Inhibitors (N06AB)	Bacteroides coprocola [ref_mOTU_v25_11279]	0.0640969	0.288637	0.948032
Initiator, past usage	ATC4	Selective Serotonin Reuptake Inhibitors (N06AB)	Bacteroides coprocola [ref_mOTU_v25_11279]	-0.162385	0.00666112	0.56569
Initiator, active usage	ATC4	Selective Serotonin Reuptake Inhibitors (N06AB)	Bacteroides coprophilus [ref_mOTU_v25_04094]	0.0201123	0.7394	0.985574
Initiator, past usage	ATC4	Selective Serotonin Reuptake Inhibitors (N06AB)	Bacteroides coprophilus [ref_mOTU_v25_04094]	0.0324203	0.590397	0.977403
Initiator, active usage	ATC4	Selective Serotonin Reuptake Inhibitors (N06AB)	Bacteroides dorei/vulgatus [ref_mOTU_v25_02367]	0.0081654	0.89258	0.992015
Initiator, past usage	ATC4	Selective Serotonin Reuptake Inhibitors (N06AB)	Bacteroides dorei/vulgatus [ref_mOTU_v25_02367]	0.0511496	0.395576	0.961222
Initiator, active usage	ATC4	Selective Serotonin Reuptake Inhibitors (N06AB)	Bacteroides eggerthii [ref_mOTU_v25_01577]	-0.0408876	0.498739	0.977695
Initiator, past usage	ATC4	Selective Serotonin Reuptake Inhibitors (N06AB)	Bacteroides eggerthii [ref_mOTU_v25_01577]	-0.0423374	0.48203	0.970408
Initiator, active usage	ATC4	Selective Serotonin Reuptake Inhibitors (N06AB)	Bacteroides faecis/thetaiotaomicron [ref_mOTU_v25_01657]	0.00913342	0.879936	0.991366
Initiator, past usage	ATC4	Selective Serotonin Reuptake Inhibitors (N06AB)	Bacteroides faecis/thetaiotaomicron [ref_mOTU_v25_01657]	0.0480664	0.424709	0.961477
Initiator, active usage	ATC4	Selective Serotonin Reuptake Inhibitors (N06AB)	Bacteroides finegoldii [ref_mOTU_v25_03474]	0.00998864	0.868791	0.991366
Initiator, past usage	ATC4	Selective Serotonin Reuptake Inhibitors (N06AB)	Bacteroides finegoldii [ref_mOTU_v25_03474]	-0.00997055	0.868552	0.997509
Initiator, active usage	ATC4	Selective Serotonin Reuptake Inhibitors (N06AB)	Bacteroides intestinalis [ref_mOTU_v25_02809]	0.0179539	0.76651	0.987157
Initiator, past usage	ATC4	Selective Serotonin Reuptake Inhibitors (N06AB)	Bacteroides intestinalis [ref_mOTU_v25_02809]	0.0528086	0.38041	0.960991
Initiator, active usage	ATC4	Selective Serotonin Reuptake Inhibitors (N06AB)	Bacteroides massiliensis [ref_mOTU_v25_02135]	0.0399094	0.509075	0.977695
Initiator, past usage	ATC4	Selective Serotonin Reuptake Inhibitors (N06AB)	Bacteroides massiliensis [ref_mOTU_v25_02135]	0.0918661	0.126501	0.879363
Initiator, active usage	ATC4	Selective Serotonin Reuptake Inhibitors (N06AB)	Bacteroides nordii [ref_mOTU_v25_01682]	0.100511	0.095622	0.897951
Initiator, past usage	ATC4	Selective Serotonin Reuptake Inhibitors (N06AB)	Bacteroides nordii [ref_mOTU_v25_01682]	0.00946474	0.875165	0.997509
Initiator, active usage	ATC4	Selective Serotonin Reuptake Inhibitors (N06AB)	Bacteroides plebeius [ref_mOTU_v25_05069]	-0.027393	0.650472	0.985574
Initiator, past usage	ATC4	Selective Serotonin Reuptake Inhibitors (N06AB)	Bacteroides plebeius [ref_mOTU_v25_05069]	-0.0630732	0.294664	0.947485
Initiator, active usage	ATC4	Selective Serotonin Reuptake Inhibitors (N06AB)	Bacteroides rodentium/uniformis [ref_mOTU_v25_00855]	-0.0654123	0.278836	0.947328
Initiator, past usage	ATC4	Selective Serotonin Reuptake Inhibitors (N06AB)	Bacteroides rodentium/uniformis [ref_mOTU_v25_00855]	0.0371726	0.537095	0.972677
Initiator, active usage	ATC4	Selective Serotonin Reuptake Inhibitors (N06AB)	Bacteroides salyersiae [ref_mOTU_v25_02140]	-0.0150739	0.803125	0.98833
Initiator, past usage	ATC4	Selective Serotonin Reuptake Inhibitors (N06AB)	Bacteroides salyersiae [ref_mOTU_v25_02140]	0.0608236	0.312256	0.952963
Initiator, active usage	ATC4	Selective Serotonin Reuptake Inhibitors (N06AB)	Bacteroides sp. [ref_mOTU_v25_02810]	0.0596729	0.323279	0.955815
Initiator, past usage	ATC4	Selective Serotonin Reuptake Inhibitors (N06AB)	Bacteroides sp. [ref_mOTU_v25_02810]	0.0505785	0.40088	0.961477
Initiator, active usage	ATC4	Selective Serotonin Reuptake Inhibitors (N06AB)	Bacteroides sp. [ref_mOTU_v25_03475]	0.0341268	0.57238	0.983989
Initiator, past usage	ATC4	Selective Serotonin Reuptake Inhibitors (N06AB)	Bacteroides sp. [ref_mOTU_v25_03475]	0.0211789	0.72516	0.985768
Initiator, active usage	ATC4	Selective Serotonin Reuptake Inhibitors (N06AB)	Bacteroides sp. CAG:144 [meta_mOTU_v25_12596]	0.126101	0.0362778	0.751916
Initiator, past usage	ATC4	Selective Serotonin Reuptake Inhibitors (N06AB)	Bacteroides sp. CAG:144 [meta_mOTU_v25_12596]	0.0215033	0.721124	0.985705
Initiator, active usage	ATC4	Selective Serotonin Reuptake Inhibitors (N06AB)	Bacteroides stercoris [ref_mOTU_v25_01579]	-0.00352467	0.953517	0.996617
Initiator, past usage	ATC4	Selective Serotonin Reuptake Inhibitors (N06AB)	Bacteroides stercoris [ref_mOTU_v25_01579]	-0.00380807	0.949601	0.997716
Initiator, active usage	ATC4	Selective Serotonin Reuptake Inhibitors (N06AB)	Barnesiella intestinihominis [ref_mOTU_v25_03595]	0.0645367	0.285335	0.948032
Initiator, past usage	ATC4	Selective Serotonin Reuptake Inhibitors (N06AB)	Barnesiella intestinihominis [ref_mOTU_v25_03595]	-0.065871	0.273723	0.940181
Initiator, active usage	ATC4	Selective Serotonin Reuptake Inhibitors (N06AB)	Bifidobacterium adolescentis [ref_mOTU_v25_02703]	0.081532	0.176819	0.934214
Initiator, past usage	ATC4	Selective Serotonin Reuptake Inhibitors (N06AB)	Bifidobacterium adolescentis [ref_mOTU_v25_02703]	0.0144229	0.81079	0.990501
Initiator, active usage	ATC4	Selective Serotonin Reuptake Inhibitors (N06AB)	Bifidobacterium bifidum [ref_mOTU_v25_03116]	-0.026754	0.658103	0.985574
Initiator, past usage	ATC4	Selective Serotonin Reuptake Inhibitors (N06AB)	Bifidobacterium bifidum [ref_mOTU_v25_03116]	0.0248479	0.679977	0.984846
Initiator, active usage	ATC4	Selective Serotonin Reuptake Inhibitors (N06AB)	Bifidobacterium catenulatum/kashiwanohense [ref_mOTU_v25_02701]	-0.0585417	0.332552	0.956029
Initiator, past usage	ATC4	Selective Serotonin Reuptake Inhibitors (N06AB)	Bifidobacterium catenulatum/kashiwanohense [ref_mOTU_v25_02701]	0.0148562	0.805218	0.989523
Initiator, active usage	ATC4	Selective Serotonin Reuptake Inhibitors (N06AB)	Bifidobacterium longum [ref_mOTU_v25_01099]	-0.0481761	0.42534	0.974879
Initiator, past usage	ATC4	Selective Serotonin Reuptake Inhibitors (N06AB)	Bifidobacterium longum [ref_mOTU_v25_01099]	-0.0842631	0.161181	0.904152
Initiator, active usage	ATC4	Selective Serotonin Reuptake Inhibitors (N06AB)	Bifidobacterium pseudocatenulatum [ref_mOTU_v25_02700]	-0.103287	0.0867611	0.889643
Initiator, past usage	ATC4	Selective Serotonin Reuptake Inhibitors (N06AB)	Bifidobacterium pseudocatenulatum [ref_mOTU_v25_02700]	-0.0562054	0.350486	0.95903
Initiator, active usage	ATC4	Selective Serotonin Reuptake Inhibitors (N06AB)	Bifidobacterium ruminantium [ref_mOTU_v25_02702]	0.0952843	0.114246	0.903087
Initiator, past usage	ATC4	Selective Serotonin Reuptake Inhibitors (N06AB)	Bifidobacterium ruminantium [ref_mOTU_v25_02702]	-0.143232	0.0168604	0.685629
Initiator, active usage	ATC4	Selective Serotonin Reuptake Inhibitors (N06AB)	Bilophila wadsworthia [ref_mOTU_v25_04300]	0.00111393	0.985302	0.997947
Initiator, past usage	ATC4	Selective Serotonin Reuptake Inhibitors (N06AB)	Bilophila wadsworthia [ref_mOTU_v25_04300]	-0.005836	0.922831	0.997716
Initiator, active usage	ATC4	Selective Serotonin Reuptake Inhibitors (N06AB)	Blautia massiliensis [ref_mOTU_v25_03342]	-0.0279787	0.643509	0.985574
Initiator, past usage	ATC4	Selective Serotonin Reuptake Inhibitors (N06AB)	Blautia massiliensis [ref_mOTU_v25_03342]	0.0902796	0.133214	0.887047
Initiator, active usage	ATC4	Selective Serotonin Reuptake Inhibitors (N06AB)	Blautia obeum [ref_mOTU_v25_05139]	0.0746574	0.21631	0.945803
Initiator, past usage	ATC4	Selective Serotonin Reuptake Inhibitors (N06AB)	Blautia obeum [ref_mOTU_v25_05139]	-0.0152551	0.800097	0.989523
Initiator, active usage	ATC4	Selective Serotonin Reuptake Inhibitors (N06AB)	Blautia obeum [ref_mOTU_v25_05140]	-0.0136321	0.821624	0.989133
Initiator, past usage	ATC4	Selective Serotonin Reuptake Inhibitors (N06AB)	Blautia obeum [ref_mOTU_v25_05140]	0.00927575	0.877638	0.997509
Initiator, active usage	ATC4	Selective Serotonin Reuptake Inhibitors (N06AB)	Blautia obeum/wexlerae [ref_mOTU_v25_02154]	-0.0308494	0.609839	0.983989
Initiator, past usage	ATC4	Selective Serotonin Reuptake Inhibitors (N06AB)	Blautia obeum/wexlerae [ref_mOTU_v25_02154]	-0.0182642	0.761754	0.987693
Initiator, active usage	ATC4	Selective Serotonin Reuptake Inhibitors (N06AB)	Blautia sp. [ref_mOTU_v25_03597]	-0.0699309	0.246895	0.947328
Initiator, past usage	ATC4	Selective Serotonin Reuptake Inhibitors (N06AB)	Blautia sp. [ref_mOTU_v25_03597]	-0.0370286	0.538674	0.972677
Initiator, active usage	ATC4	Selective Serotonin Reuptake Inhibitors (N06AB)	Burkholderiales species incertae sedis [meta_mOTU_v25_12785]	-0.0864225	0.152166	0.920251
Initiator, past usage	ATC4	Selective Serotonin Reuptake Inhibitors (N06AB)	Burkholderiales species incertae sedis [meta_mOTU_v25_12785]	0.00995813	0.868715	0.997509
Initiator, active usage	ATC4	Selective Serotonin Reuptake Inhibitors (N06AB)	Butyricicoccus species incertae sedis [meta_mOTU_v25_12336]	0.0581168	0.33608	0.957325
Initiator, past usage	ATC4	Selective Serotonin Reuptake Inhibitors (N06AB)	Butyricicoccus species incertae sedis [meta_mOTU_v25_12336]	-0.122046	0.0420173	0.774131
Initiator, active usage	ATC4	Selective Serotonin Reuptake Inhibitors (N06AB)	Butyricicoccus species incertae sedis [meta_mOTU_v25_12617]	-0.025614	0.671806	0.985574
Initiator, past usage	ATC4	Selective Serotonin Reuptake Inhibitors (N06AB)	Butyricicoccus species incertae sedis [meta_mOTU_v25_12617]	-0.0879724	0.143461	0.893968
Initiator, active usage	ATC4	Selective Serotonin Reuptake Inhibitors (N06AB)	Butyrivibrio crossotus [ref_mOTU_v25_03686]	-0.109189	0.0701137	0.871795
Initiator, past usage	ATC4	Selective Serotonin Reuptake Inhibitors (N06AB)	Butyrivibrio crossotus [ref_mOTU_v25_03686]	-0.00711829	0.905947	0.997716
Initiator, active usage	ATC4	Selective Serotonin Reuptake Inhibitors (N06AB)	Clostridia species incertae sedis [meta_mOTU_v25_13568]	0.0275507	0.648594	0.985574
Initiator, past usage	ATC4	Selective Serotonin Reuptake Inhibitors (N06AB)	Clostridia species incertae sedis [meta_mOTU_v25_13568]	-0.0174423	0.772174	0.987693
Initiator, active usage	ATC4	Selective Serotonin Reuptake Inhibitors (N06AB)	Clostridia species incertae sedis [meta_mOTU_v25_13609]	0.0203164	0.736852	0.985574
Initiator, past usage	ATC4	Selective Serotonin Reuptake Inhibitors (N06AB)	Clostridia species incertae sedis [meta_mOTU_v25_13609]	-0.0289844	0.630381	0.977806
Initiator, active usage	ATC4	Selective Serotonin Reuptake Inhibitors (N06AB)	Clostridia species incertae sedis [meta_mOTU_v25_14185]	-0.0776224	0.198566	0.945696
Initiator, past usage	ATC4	Selective Serotonin Reuptake Inhibitors (N06AB)	Clostridia species incertae sedis [meta_mOTU_v25_14185]	-0.0644905	0.283925	0.947179
Initiator, active usage	ATC4	Selective Serotonin Reuptake Inhibitors (N06AB)	Clostridiaceae species incertae sedis [meta_mOTU_v25_12983]	-0.0404772	0.503062	0.977695
Initiator, past usage	ATC4	Selective Serotonin Reuptake Inhibitors (N06AB)	Clostridiaceae species incertae sedis [meta_mOTU_v25_12983]	-0.043926	0.46573	0.967184
Initiator, active usage	ATC4	Selective Serotonin Reuptake Inhibitors (N06AB)	Clostridiales bacterium 41_21_two_genomes [meta_mOTU_v25_12629]	0.023503	0.697467	0.985574
Initiator, past usage	ATC4	Selective Serotonin Reuptake Inhibitors (N06AB)	Clostridiales bacterium 41_21_two_genomes [meta_mOTU_v25_12629]	0.104237	0.0827636	0.838272
Initiator, active usage	ATC4	Selective Serotonin Reuptake Inhibitors (N06AB)	Clostridiales Family XIII. Incertae Sedis species incertae sedis [meta_mOTU_v25_12844]	0.0478854	0.428141	0.974879
Initiator, past usage	ATC4	Selective Serotonin Reuptake Inhibitors (N06AB)	Clostridiales Family XIII. Incertae Sedis species incertae sedis [meta_mOTU_v25_12844]	0.0108991	0.856437	0.997509
Initiator, active usage	ATC4	Selective Serotonin Reuptake Inhibitors (N06AB)	Clostridiales sp. [ref_mOTU_v25_02968]	0.055112	0.361702	0.968565
Initiator, past usage	ATC4	Selective Serotonin Reuptake Inhibitors (N06AB)	Clostridiales sp. [ref_mOTU_v25_02968]	-0.0518849	0.38881	0.960991
Initiator, active usage	ATC4	Selective Serotonin Reuptake Inhibitors (N06AB)	Clostridiales sp. [ref_mOTU_v25_03605]	-0.0981518	0.103705	0.899023	Yes
Initiator, past usage	ATC4	Selective Serotonin Reuptake Inhibitors (N06AB)	Clostridiales sp. [ref_mOTU_v25_03605]	-0.0847859	0.158589	0.901634	Yes
Initiator, active usage	ATC4	Selective Serotonin Reuptake Inhibitors (N06AB)	Clostridiales sp. [ref_mOTU_v25_03611]	-0.0896421	0.137417	0.92003
Initiator, past usage	ATC4	Selective Serotonin Reuptake Inhibitors (N06AB)	Clostridiales sp. [ref_mOTU_v25_03611]	0.0841509	0.161742	0.904576
Initiator, active usage	ATC4	Selective Serotonin Reuptake Inhibitors (N06AB)	Clostridiales sp. [ref_mOTU_v25_03634]	-0.0474728	0.432137	0.974879
Initiator, past usage	ATC4	Selective Serotonin Reuptake Inhibitors (N06AB)	Clostridiales sp. [ref_mOTU_v25_03634]	-0.0452554	0.452326	0.965666
Initiator, active usage	ATC4	Selective Serotonin Reuptake Inhibitors (N06AB)	Clostridiales sp. [ref_mOTU_v25_03658]	0.040318	0.504744	0.977695
Initiator, past usage	ATC4	Selective Serotonin Reuptake Inhibitors (N06AB)	Clostridiales sp. [ref_mOTU_v25_03658]	-0.000256218	0.996607	0.999342
Initiator, active usage	ATC4	Selective Serotonin Reuptake Inhibitors (N06AB)	Clostridiales sp. [ref_mOTU_v25_03661]	0.0326377	0.589265	0.983989
Initiator, past usage	ATC4	Selective Serotonin Reuptake Inhibitors (N06AB)	Clostridiales sp. [ref_mOTU_v25_03661]	0.0165289	0.783801	0.988419
Initiator, active usage	ATC4	Selective Serotonin Reuptake Inhibitors (N06AB)	Clostridiales sp. [ref_mOTU_v25_05137]	-0.0571909	0.343848	0.963593
Initiator, past usage	ATC4	Selective Serotonin Reuptake Inhibitors (N06AB)	Clostridiales sp. [ref_mOTU_v25_05137]	-0.0843016	0.160989	0.904152
Initiator, active usage	ATC4	Selective Serotonin Reuptake Inhibitors (N06AB)	Clostridiales species incertae sedis [meta_mOTU_v25_12228]	-0.0492981	0.414626	0.974879
Initiator, past usage	ATC4	Selective Serotonin Reuptake Inhibitors (N06AB)	Clostridiales species incertae sedis [meta_mOTU_v25_12228]	-0.0187789	0.75525	0.987693
Initiator, active usage	ATC4	Selective Serotonin Reuptake Inhibitors (N06AB)	Clostridiales species incertae sedis [meta_mOTU_v25_12229]	-0.0218022	0.718395	0.985574
Initiator, past usage	ATC4	Selective Serotonin Reuptake Inhibitors (N06AB)	Clostridiales species incertae sedis [meta_mOTU_v25_12229]	0.0312129	0.604316	0.977534
Initiator, active usage	ATC4	Selective Serotonin Reuptake Inhibitors (N06AB)	Clostridiales species incertae sedis [meta_mOTU_v25_12237]	-0.120835	0.0448872	0.770771
Initiator, past usage	ATC4	Selective Serotonin Reuptake Inhibitors (N06AB)	Clostridiales species incertae sedis [meta_mOTU_v25_12237]	-0.129063	0.0314584	0.749428
Initiator, active usage	ATC4	Selective Serotonin Reuptake Inhibitors (N06AB)	Clostridiales species incertae sedis [meta_mOTU_v25_12251]	0.0344543	0.568699	0.983989
Initiator, past usage	ATC4	Selective Serotonin Reuptake Inhibitors (N06AB)	Clostridiales species incertae sedis [meta_mOTU_v25_12251]	-0.065248	0.278296	0.943677
Initiator, active usage	ATC4	Selective Serotonin Reuptake Inhibitors (N06AB)	Clostridiales species incertae sedis [meta_mOTU_v25_12252]	-0.0455769	0.450767	0.974879
Initiator, past usage	ATC4	Selective Serotonin Reuptake Inhibitors (N06AB)	Clostridiales species incertae sedis [meta_mOTU_v25_12252]	-0.00418989	0.944556	0.997716
Initiator, active usage	ATC4	Selective Serotonin Reuptake Inhibitors (N06AB)	Clostridiales species incertae sedis [meta_mOTU_v25_12253]	0.00935725	0.877017	0.991366
Initiator, past usage	ATC4	Selective Serotonin Reuptake Inhibitors (N06AB)	Clostridiales species incertae sedis [meta_mOTU_v25_12253]	-0.0105366	0.861164	0.997509
Initiator, active usage	ATC4	Selective Serotonin Reuptake Inhibitors (N06AB)	Clostridiales species incertae sedis [meta_mOTU_v25_12254]	0.0438473	0.468152	0.976945
Initiator, past usage	ATC4	Selective Serotonin Reuptake Inhibitors (N06AB)	Clostridiales species incertae sedis [meta_mOTU_v25_12254]	0.0231634	0.700591	0.985334
Initiator, active usage	ATC4	Selective Serotonin Reuptake Inhibitors (N06AB)	Clostridiales species incertae sedis [meta_mOTU_v25_12256]	-0.0663936	0.271672	0.947328
Initiator, past usage	ATC4	Selective Serotonin Reuptake Inhibitors (N06AB)	Clostridiales species incertae sedis [meta_mOTU_v25_12256]	-0.0817386	0.17415	0.913664
Initiator, active usage	ATC4	Selective Serotonin Reuptake Inhibitors (N06AB)	Clostridiales species incertae sedis [meta_mOTU_v25_12265]	0.0853558	0.157308	0.920251
Initiator, past usage	ATC4	Selective Serotonin Reuptake Inhibitors (N06AB)	Clostridiales species incertae sedis [meta_mOTU_v25_12265]	-0.0815303	0.175254	0.913769
Initiator, active usage	ATC4	Selective Serotonin Reuptake Inhibitors (N06AB)	Clostridiales species incertae sedis [meta_mOTU_v25_12272]	-0.0210259	0.728019	0.985574
Initiator, past usage	ATC4	Selective Serotonin Reuptake Inhibitors (N06AB)	Clostridiales species incertae sedis [meta_mOTU_v25_12272]	0.0455008	0.449876	0.965666
Initiator, active usage	ATC4	Selective Serotonin Reuptake Inhibitors (N06AB)	Clostridiales species incertae sedis [meta_mOTU_v25_12284]	0.0495957	0.411811	0.974879
Initiator, past usage	ATC4	Selective Serotonin Reuptake Inhibitors (N06AB)	Clostridiales species incertae sedis [meta_mOTU_v25_12284]	0.0157197	0.794143	0.989121
Initiator, active usage	ATC4	Selective Serotonin Reuptake Inhibitors (N06AB)	Clostridiales species incertae sedis [meta_mOTU_v25_12288]	0.0134297	0.82423	0.989133
Initiator, past usage	ATC4	Selective Serotonin Reuptake Inhibitors (N06AB)	Clostridiales species incertae sedis [meta_mOTU_v25_12288]	-0.0725204	0.228089	0.925086
Initiator, active usage	ATC4	Selective Serotonin Reuptake Inhibitors (N06AB)	Clostridiales species incertae sedis [meta_mOTU_v25_12298]	-0.0379496	0.530115	0.980934
Initiator, past usage	ATC4	Selective Serotonin Reuptake Inhibitors (N06AB)	Clostridiales species incertae sedis [meta_mOTU_v25_12298]	0.0305938	0.611509	0.977534
Initiator, active usage	ATC4	Selective Serotonin Reuptake Inhibitors (N06AB)	Clostridiales species incertae sedis [meta_mOTU_v25_12300]	-0.0552913	0.36014	0.968196
Initiator, past usage	ATC4	Selective Serotonin Reuptake Inhibitors (N06AB)	Clostridiales species incertae sedis [meta_mOTU_v25_12300]	0.0552756	0.358526	0.960991
Initiator, active usage	ATC4	Selective Serotonin Reuptake Inhibitors (N06AB)	Clostridiales species incertae sedis [meta_mOTU_v25_12301]	-0.0911023	0.1311	0.92003
Initiator, past usage	ATC4	Selective Serotonin Reuptake Inhibitors (N06AB)	Clostridiales species incertae sedis [meta_mOTU_v25_12301]	-0.028739	0.63328	0.979146
Initiator, active usage	ATC4	Selective Serotonin Reuptake Inhibitors (N06AB)	Clostridiales species incertae sedis [meta_mOTU_v25_12304]	-0.0320726	0.595732	0.983989
Initiator, past usage	ATC4	Selective Serotonin Reuptake Inhibitors (N06AB)	Clostridiales species incertae sedis [meta_mOTU_v25_12304]	0.0348196	0.563184	0.97528
Initiator, active usage	ATC4	Selective Serotonin Reuptake Inhibitors (N06AB)	Clostridiales species incertae sedis [meta_mOTU_v25_12307]	0.0647517	0.28373	0.947328
Initiator, past usage	ATC4	Selective Serotonin Reuptake Inhibitors (N06AB)	Clostridiales species incertae sedis [meta_mOTU_v25_12307]	0.0988112	0.100153	0.858814
Initiator, active usage	ATC4	Selective Serotonin Reuptake Inhibitors (N06AB)	Clostridiales species incertae sedis [meta_mOTU_v25_12309]	0.0811708	0.178751	0.935825
Initiator, past usage	ATC4	Selective Serotonin Reuptake Inhibitors (N06AB)	Clostridiales species incertae sedis [meta_mOTU_v25_12309]	-0.00884159	0.883323	0.997716
Initiator, active usage	ATC4	Selective Serotonin Reuptake Inhibitors (N06AB)	Clostridiales species incertae sedis [meta_mOTU_v25_12323]	-0.0476913	0.430018	0.974879
Initiator, past usage	ATC4	Selective Serotonin Reuptake Inhibitors (N06AB)	Clostridiales species incertae sedis [meta_mOTU_v25_12323]	0.0621257	0.301991	0.949817
Initiator, active usage	ATC4	Selective Serotonin Reuptake Inhibitors (N06AB)	Clostridiales species incertae sedis [meta_mOTU_v25_12327]	-0.00797574	0.89506	0.992431
Initiator, past usage	ATC4	Selective Serotonin Reuptake Inhibitors (N06AB)	Clostridiales species incertae sedis [meta_mOTU_v25_12327]	-0.0492961	0.412943	0.961477
Initiator, active usage	ATC4	Selective Serotonin Reuptake Inhibitors (N06AB)	Clostridiales species incertae sedis [meta_mOTU_v25_12334]	-0.0258475	0.66899	0.985574
Initiator, past usage	ATC4	Selective Serotonin Reuptake Inhibitors (N06AB)	Clostridiales species incertae sedis [meta_mOTU_v25_12334]	0.0209744	0.727709	0.985904
Initiator, active usage	ATC4	Selective Serotonin Reuptake Inhibitors (N06AB)	Clostridiales species incertae sedis [meta_mOTU_v25_12340]	0.0324119	0.591845	0.983989
Initiator, past usage	ATC4	Selective Serotonin Reuptake Inhibitors (N06AB)	Clostridiales species incertae sedis [meta_mOTU_v25_12340]	0.00649728	0.914119	0.997716
Initiator, active usage	ATC4	Selective Serotonin Reuptake Inhibitors (N06AB)	Clostridiales species incertae sedis [meta_mOTU_v25_12351]	0.00181084	0.976109	0.997947
Initiator, past usage	ATC4	Selective Serotonin Reuptake Inhibitors (N06AB)	Clostridiales species incertae sedis [meta_mOTU_v25_12351]	0.113495	0.0587685	0.793224
Initiator, active usage	ATC4	Selective Serotonin Reuptake Inhibitors (N06AB)	Clostridiales species incertae sedis [meta_mOTU_v25_12356]	-0.0219314	0.716798	0.985574
Initiator, past usage	ATC4	Selective Serotonin Reuptake Inhibitors (N06AB)	Clostridiales species incertae sedis [meta_mOTU_v25_12356]	0.000487311	0.993546	0.999172
Initiator, active usage	ATC4	Selective Serotonin Reuptake Inhibitors (N06AB)	Clostridiales species incertae sedis [meta_mOTU_v25_12361]	0.0871567	0.148701	0.920251
Initiator, past usage	ATC4	Selective Serotonin Reuptake Inhibitors (N06AB)	Clostridiales species incertae sedis [meta_mOTU_v25_12361]	-0.134506	0.0249123	0.71793
Initiator, active usage	ATC4	Selective Serotonin Reuptake Inhibitors (N06AB)	Clostridiales species incertae sedis [meta_mOTU_v25_12382]	0.00452942	0.940289	0.995462
Initiator, past usage	ATC4	Selective Serotonin Reuptake Inhibitors (N06AB)	Clostridiales species incertae sedis [meta_mOTU_v25_12382]	0.00393697	0.947898	0.997716
Initiator, active usage	ATC4	Selective Serotonin Reuptake Inhibitors (N06AB)	Clostridiales species incertae sedis [meta_mOTU_v25_12390]	0.0240937	0.69025	0.985574
Initiator, past usage	ATC4	Selective Serotonin Reuptake Inhibitors (N06AB)	Clostridiales species incertae sedis [meta_mOTU_v25_12390]	-0.0439645	0.465338	0.967184
Initiator, active usage	ATC4	Selective Serotonin Reuptake Inhibitors (N06AB)	Clostridiales species incertae sedis [meta_mOTU_v25_12411]	-0.0861567	0.153435	0.920251
Initiator, past usage	ATC4	Selective Serotonin Reuptake Inhibitors (N06AB)	Clostridiales species incertae sedis [meta_mOTU_v25_12411]	-0.0763812	0.204211	0.918833
Initiator, active usage	ATC4	Selective Serotonin Reuptake Inhibitors (N06AB)	Clostridiales species incertae sedis [meta_mOTU_v25_12425]	-0.094349	0.11786	0.907993
Initiator, past usage	ATC4	Selective Serotonin Reuptake Inhibitors (N06AB)	Clostridiales species incertae sedis [meta_mOTU_v25_12425]	-0.0678232	0.259725	0.935628
Initiator, active usage	ATC4	Selective Serotonin Reuptake Inhibitors (N06AB)	Clostridiales species incertae sedis [meta_mOTU_v25_12434]	-0.00832361	0.890512	0.991915
Initiator, past usage	ATC4	Selective Serotonin Reuptake Inhibitors (N06AB)	Clostridiales species incertae sedis [meta_mOTU_v25_12434]	0.0844989	0.160008	0.90283
Initiator, active usage	ATC4	Selective Serotonin Reuptake Inhibitors (N06AB)	Clostridiales species incertae sedis [meta_mOTU_v25_12437]	0.0335026	0.57943	0.983989
Initiator, past usage	ATC4	Selective Serotonin Reuptake Inhibitors (N06AB)	Clostridiales species incertae sedis [meta_mOTU_v25_12437]	0.00929844	0.877341	0.997509
Initiator, active usage	ATC4	Selective Serotonin Reuptake Inhibitors (N06AB)	Clostridiales species incertae sedis [meta_mOTU_v25_12445]	0.0379763	0.529825	0.980934
Initiator, past usage	ATC4	Selective Serotonin Reuptake Inhibitors (N06AB)	Clostridiales species incertae sedis [meta_mOTU_v25_12445]	0.0213843	0.722604	0.985705
Initiator, active usage	ATC4	Selective Serotonin Reuptake Inhibitors (N06AB)	Clostridiales species incertae sedis [meta_mOTU_v25_12447]	-0.0810386	0.179462	0.935825
Initiator, past usage	ATC4	Selective Serotonin Reuptake Inhibitors (N06AB)	Clostridiales species incertae sedis [meta_mOTU_v25_12447]	0.0230908	0.701485	0.985334
Initiator, active usage	ATC4	Selective Serotonin Reuptake Inhibitors (N06AB)	Clostridiales species incertae sedis [meta_mOTU_v25_12452]	-0.0481265	0.425817	0.974879
Initiator, past usage	ATC4	Selective Serotonin Reuptake Inhibitors (N06AB)	Clostridiales species incertae sedis [meta_mOTU_v25_12452]	-0.0330287	0.58344	0.97732
Initiator, active usage	ATC4	Selective Serotonin Reuptake Inhibitors (N06AB)	Clostridiales species incertae sedis [meta_mOTU_v25_12463]	-0.0524033	0.385814	0.974879
Initiator, past usage	ATC4	Selective Serotonin Reuptake Inhibitors (N06AB)	Clostridiales species incertae sedis [meta_mOTU_v25_12463]	-0.0152027	0.800768	0.989523
Initiator, active usage	ATC4	Selective Serotonin Reuptake Inhibitors (N06AB)	Clostridiales species incertae sedis [meta_mOTU_v25_12470]	0.0674638	0.264004	0.947328	Yes
Initiator, past usage	ATC4	Selective Serotonin Reuptake Inhibitors (N06AB)	Clostridiales species incertae sedis [meta_mOTU_v25_12470]	0.0119038	0.843366	0.994683	Yes
Initiator, active usage	ATC4	Selective Serotonin Reuptake Inhibitors (N06AB)	Clostridiales species incertae sedis [meta_mOTU_v25_12473]	0.0749614	0.214441	0.945803
Initiator, past usage	ATC4	Selective Serotonin Reuptake Inhibitors (N06AB)	Clostridiales species incertae sedis [meta_mOTU_v25_12473]	0.0192389	0.749452	0.987693
Initiator, active usage	ATC4	Selective Serotonin Reuptake Inhibitors (N06AB)	Clostridiales species incertae sedis [meta_mOTU_v25_12476]	-0.0305388	0.613443	0.983989
Initiator, past usage	ATC4	Selective Serotonin Reuptake Inhibitors (N06AB)	Clostridiales species incertae sedis [meta_mOTU_v25_12476]	-0.0575847	0.338771	0.957109
Initiator, active usage	ATC4	Selective Serotonin Reuptake Inhibitors (N06AB)	Clostridiales species incertae sedis [meta_mOTU_v25_12486]	-0.0450214	0.456311	0.976945
Initiator, past usage	ATC4	Selective Serotonin Reuptake Inhibitors (N06AB)	Clostridiales species incertae sedis [meta_mOTU_v25_12486]	-0.149328	0.012682	0.640066
Initiator, active usage	ATC4	Selective Serotonin Reuptake Inhibitors (N06AB)	Clostridiales species incertae sedis [meta_mOTU_v25_12487]	-0.0546707	0.365564	0.9686
Initiator, past usage	ATC4	Selective Serotonin Reuptake Inhibitors (N06AB)	Clostridiales species incertae sedis [meta_mOTU_v25_12487]	-0.0848869	0.158092	0.901634
Initiator, active usage	ATC4	Selective Serotonin Reuptake Inhibitors (N06AB)	Clostridiales species incertae sedis [meta_mOTU_v25_12494]	-0.0664932	0.270952	0.947328
Initiator, past usage	ATC4	Selective Serotonin Reuptake Inhibitors (N06AB)	Clostridiales species incertae sedis [meta_mOTU_v25_12494]	-0.104611	0.0816586	0.837474
Initiator, active usage	ATC4	Selective Serotonin Reuptake Inhibitors (N06AB)	Clostridiales species incertae sedis [meta_mOTU_v25_12496]	-0.0986501	0.101954	0.899023
Initiator, past usage	ATC4	Selective Serotonin Reuptake Inhibitors (N06AB)	Clostridiales species incertae sedis [meta_mOTU_v25_12496]	-0.0553732	0.357677	0.960991
Initiator, active usage	ATC4	Selective Serotonin Reuptake Inhibitors (N06AB)	Clostridiales species incertae sedis [meta_mOTU_v25_12516]	0.0736139	0.222817	0.945803
Initiator, past usage	ATC4	Selective Serotonin Reuptake Inhibitors (N06AB)	Clostridiales species incertae sedis [meta_mOTU_v25_12516]	-0.0233819	0.697905	0.985334
Initiator, active usage	ATC4	Selective Serotonin Reuptake Inhibitors (N06AB)	Clostridiales species incertae sedis [meta_mOTU_v25_12521]	0.0696763	0.248624	0.947328
Initiator, past usage	ATC4	Selective Serotonin Reuptake Inhibitors (N06AB)	Clostridiales species incertae sedis [meta_mOTU_v25_12521]	0.0487392	0.418248	0.961477
Initiator, active usage	ATC4	Selective Serotonin Reuptake Inhibitors (N06AB)	Clostridiales species incertae sedis [meta_mOTU_v25_12522]	-0.0535929	0.375106	0.970488
Initiator, past usage	ATC4	Selective Serotonin Reuptake Inhibitors (N06AB)	Clostridiales species incertae sedis [meta_mOTU_v25_12522]	-0.0838572	0.163216	0.905641
Initiator, active usage	ATC4	Selective Serotonin Reuptake Inhibitors (N06AB)	Clostridiales species incertae sedis [meta_mOTU_v25_12534]	-0.0812871	0.178128	0.935825
Initiator, past usage	ATC4	Selective Serotonin Reuptake Inhibitors (N06AB)	Clostridiales species incertae sedis [meta_mOTU_v25_12534]	0.0490192	0.415576	0.961477
Initiator, active usage	ATC4	Selective Serotonin Reuptake Inhibitors (N06AB)	Clostridiales species incertae sedis [meta_mOTU_v25_12554]	-0.0364927	0.546035	0.982857
Initiator, past usage	ATC4	Selective Serotonin Reuptake Inhibitors (N06AB)	Clostridiales species incertae sedis [meta_mOTU_v25_12554]	-0.0448988	0.4559	0.965666
Initiator, active usage	ATC4	Selective Serotonin Reuptake Inhibitors (N06AB)	Clostridiales species incertae sedis [meta_mOTU_v25_12556]	0.0327133	0.588402	0.983989
Initiator, past usage	ATC4	Selective Serotonin Reuptake Inhibitors (N06AB)	Clostridiales species incertae sedis [meta_mOTU_v25_12556]	0.0537612	0.371865	0.960991
Initiator, active usage	ATC4	Selective Serotonin Reuptake Inhibitors (N06AB)	Clostridiales species incertae sedis [meta_mOTU_v25_12561]	-0.0502521	0.405642	0.974879
Initiator, past usage	ATC4	Selective Serotonin Reuptake Inhibitors (N06AB)	Clostridiales species incertae sedis [meta_mOTU_v25_12561]	0.12317	0.0401486	0.768591
Initiator, active usage	ATC4	Selective Serotonin Reuptake Inhibitors (N06AB)	Clostridiales species incertae sedis [meta_mOTU_v25_12563]	-0.0887095	0.141572	0.920251
Initiator, past usage	ATC4	Selective Serotonin Reuptake Inhibitors (N06AB)	Clostridiales species incertae sedis [meta_mOTU_v25_12563]	-0.073026	0.224854	0.924991
Initiator, active usage	ATC4	Selective Serotonin Reuptake Inhibitors (N06AB)	Clostridiales species incertae sedis [meta_mOTU_v25_12587]	-0.0340018	0.57379	0.983989
Initiator, past usage	ATC4	Selective Serotonin Reuptake Inhibitors (N06AB)	Clostridiales species incertae sedis [meta_mOTU_v25_12587]	0.0725755	0.227735	0.925086
Initiator, active usage	ATC4	Selective Serotonin Reuptake Inhibitors (N06AB)	Clostridiales species incertae sedis [meta_mOTU_v25_12602]	0.00765538	0.899253	0.993148
Initiator, past usage	ATC4	Selective Serotonin Reuptake Inhibitors (N06AB)	Clostridiales species incertae sedis [meta_mOTU_v25_12602]	0.00967328	0.872438	0.997509
Initiator, active usage	ATC4	Selective Serotonin Reuptake Inhibitors (N06AB)	Clostridiales species incertae sedis [meta_mOTU_v25_12631]	-0.121865	0.0430801	0.760132
Initiator, past usage	ATC4	Selective Serotonin Reuptake Inhibitors (N06AB)	Clostridiales species incertae sedis [meta_mOTU_v25_12631]	-0.00284449	0.962343	0.998422
Initiator, active usage	ATC4	Selective Serotonin Reuptake Inhibitors (N06AB)	Clostridiales species incertae sedis [meta_mOTU_v25_12635]	0.0156419	0.795867	0.98833
Initiator, past usage	ATC4	Selective Serotonin Reuptake Inhibitors (N06AB)	Clostridiales species incertae sedis [meta_mOTU_v25_12635]	-0.0171173	0.776305	0.987693
Initiator, active usage	ATC4	Selective Serotonin Reuptake Inhibitors (N06AB)	Clostridiales species incertae sedis [meta_mOTU_v25_12667]	-0.0994332	0.0992503	0.899023
Initiator, past usage	ATC4	Selective Serotonin Reuptake Inhibitors (N06AB)	Clostridiales species incertae sedis [meta_mOTU_v25_12667]	0.0015308	0.979729	0.998816
Initiator, active usage	ATC4	Selective Serotonin Reuptake Inhibitors (N06AB)	Clostridiales species incertae sedis [meta_mOTU_v25_12668]	0.0461468	0.44512	0.974879
Initiator, past usage	ATC4	Selective Serotonin Reuptake Inhibitors (N06AB)	Clostridiales species incertae sedis [meta_mOTU_v25_12668]	0.0274045	0.649145	0.980328
Initiator, active usage	ATC4	Selective Serotonin Reuptake Inhibitors (N06AB)	Clostridiales species incertae sedis [meta_mOTU_v25_12674]	-0.00781089	0.897217	0.992539
Initiator, past usage	ATC4	Selective Serotonin Reuptake Inhibitors (N06AB)	Clostridiales species incertae sedis [meta_mOTU_v25_12674]	-0.0166134	0.782724	0.988115
Initiator, active usage	ATC4	Selective Serotonin Reuptake Inhibitors (N06AB)	Clostridiales species incertae sedis [meta_mOTU_v25_12690]	0.0568505	0.346732	0.964915
Initiator, past usage	ATC4	Selective Serotonin Reuptake Inhibitors (N06AB)	Clostridiales species incertae sedis [meta_mOTU_v25_12690]	0.014304	0.812321	0.990742
Initiator, active usage	ATC4	Selective Serotonin Reuptake Inhibitors (N06AB)	Clostridiales species incertae sedis [meta_mOTU_v25_12691]	-0.0370288	0.54015	0.980934
Initiator, past usage	ATC4	Selective Serotonin Reuptake Inhibitors (N06AB)	Clostridiales species incertae sedis [meta_mOTU_v25_12691]	-0.0737872	0.220045	0.923004
Initiator, active usage	ATC4	Selective Serotonin Reuptake Inhibitors (N06AB)	Clostridiales species incertae sedis [meta_mOTU_v25_12706]	0.0151972	0.801549	0.98833
Initiator, past usage	ATC4	Selective Serotonin Reuptake Inhibitors (N06AB)	Clostridiales species incertae sedis [meta_mOTU_v25_12706]	-0.025871	0.667571	0.981401
Initiator, active usage	ATC4	Selective Serotonin Reuptake Inhibitors (N06AB)	Clostridiales species incertae sedis [meta_mOTU_v25_12707]	-0.050477	0.403541	0.974879
Initiator, past usage	ATC4	Selective Serotonin Reuptake Inhibitors (N06AB)	Clostridiales species incertae sedis [meta_mOTU_v25_12707]	-0.0610504	0.310452	0.95183
Initiator, active usage	ATC4	Selective Serotonin Reuptake Inhibitors (N06AB)	Clostridiales species incertae sedis [meta_mOTU_v25_12747]	0.0330013	0.585121	0.983989
Initiator, past usage	ATC4	Selective Serotonin Reuptake Inhibitors (N06AB)	Clostridiales species incertae sedis [meta_mOTU_v25_12747]	0.0157577	0.793656	0.989121
Initiator, active usage	ATC4	Selective Serotonin Reuptake Inhibitors (N06AB)	Clostridiales species incertae sedis [meta_mOTU_v25_12755]	0.111428	0.0645241	0.852282
Initiator, past usage	ATC4	Selective Serotonin Reuptake Inhibitors (N06AB)	Clostridiales species incertae sedis [meta_mOTU_v25_12755]	0.133385	0.0261554	0.733307
Initiator, active usage	ATC4	Selective Serotonin Reuptake Inhibitors (N06AB)	Clostridiales species incertae sedis [meta_mOTU_v25_12761]	0.042513	0.481812	0.977695
Initiator, past usage	ATC4	Selective Serotonin Reuptake Inhibitors (N06AB)	Clostridiales species incertae sedis [meta_mOTU_v25_12761]	0.0404659	0.501624	0.972677
Initiator, active usage	ATC4	Selective Serotonin Reuptake Inhibitors (N06AB)	Clostridiales species incertae sedis [meta_mOTU_v25_12763]	-0.0191533	0.751408	0.985574
Initiator, past usage	ATC4	Selective Serotonin Reuptake Inhibitors (N06AB)	Clostridiales species incertae sedis [meta_mOTU_v25_12763]	0.055856	0.353494	0.960129
Initiator, active usage	ATC4	Selective Serotonin Reuptake Inhibitors (N06AB)	Clostridiales species incertae sedis [meta_mOTU_v25_12774]	-0.0774044	0.199833	0.945803
Initiator, past usage	ATC4	Selective Serotonin Reuptake Inhibitors (N06AB)	Clostridiales species incertae sedis [meta_mOTU_v25_12774]	-0.0508847	0.398031	0.961477
Initiator, active usage	ATC4	Selective Serotonin Reuptake Inhibitors (N06AB)	Clostridiales species incertae sedis [meta_mOTU_v25_12776]	0.0726762	0.228783	0.94607
Initiator, past usage	ATC4	Selective Serotonin Reuptake Inhibitors (N06AB)	Clostridiales species incertae sedis [meta_mOTU_v25_12776]	-0.103114	0.0861474	0.844353
Initiator, active usage	ATC4	Selective Serotonin Reuptake Inhibitors (N06AB)	Clostridiales species incertae sedis [meta_mOTU_v25_12786]	-0.0526291	0.383767	0.974879
Initiator, past usage	ATC4	Selective Serotonin Reuptake Inhibitors (N06AB)	Clostridiales species incertae sedis [meta_mOTU_v25_12786]	0.00235024	0.968883	0.998422
Initiator, active usage	ATC4	Selective Serotonin Reuptake Inhibitors (N06AB)	Clostridiales species incertae sedis [meta_mOTU_v25_12804]	-0.0452565	0.45396	0.976646
Initiator, past usage	ATC4	Selective Serotonin Reuptake Inhibitors (N06AB)	Clostridiales species incertae sedis [meta_mOTU_v25_12804]	0.0060439	0.920091	0.997716
Initiator, active usage	ATC4	Selective Serotonin Reuptake Inhibitors (N06AB)	Clostridiales species incertae sedis [meta_mOTU_v25_12809]	0.018749	0.756489	0.986096
Initiator, past usage	ATC4	Selective Serotonin Reuptake Inhibitors (N06AB)	Clostridiales species incertae sedis [meta_mOTU_v25_12809]	-0.00581552	0.923101	0.997716
Initiator, active usage	ATC4	Selective Serotonin Reuptake Inhibitors (N06AB)	Clostridiales species incertae sedis [meta_mOTU_v25_12832]	-0.0317348	0.599613	0.983989
Initiator, past usage	ATC4	Selective Serotonin Reuptake Inhibitors (N06AB)	Clostridiales species incertae sedis [meta_mOTU_v25_12832]	-0.0471633	0.433473	0.961952
Initiator, active usage	ATC4	Selective Serotonin Reuptake Inhibitors (N06AB)	Clostridiales species incertae sedis [meta_mOTU_v25_12855]	-0.0256529	0.671337	0.985574
Initiator, past usage	ATC4	Selective Serotonin Reuptake Inhibitors (N06AB)	Clostridiales species incertae sedis [meta_mOTU_v25_12855]	-0.0788844	0.189728	0.918833
Initiator, active usage	ATC4	Selective Serotonin Reuptake Inhibitors (N06AB)	Clostridiales species incertae sedis [meta_mOTU_v25_12873]	0.00410703	0.945848	0.996096
Initiator, past usage	ATC4	Selective Serotonin Reuptake Inhibitors (N06AB)	Clostridiales species incertae sedis [meta_mOTU_v25_12873]	0.0730609	0.224632	0.924991
Initiator, active usage	ATC4	Selective Serotonin Reuptake Inhibitors (N06AB)	Clostridiales species incertae sedis [meta_mOTU_v25_12887]	-0.0152985	0.800253	0.98833
Initiator, past usage	ATC4	Selective Serotonin Reuptake Inhibitors (N06AB)	Clostridiales species incertae sedis [meta_mOTU_v25_12887]	0.0386687	0.520827	0.972677
Initiator, active usage	ATC4	Selective Serotonin Reuptake Inhibitors (N06AB)	Clostridiales species incertae sedis [meta_mOTU_v25_12910]	-0.0616454	0.307514	0.948435
Initiator, past usage	ATC4	Selective Serotonin Reuptake Inhibitors (N06AB)	Clostridiales species incertae sedis [meta_mOTU_v25_12910]	-0.116612	0.0521142	0.789008
Initiator, active usage	ATC4	Selective Serotonin Reuptake Inhibitors (N06AB)	Clostridiales species incertae sedis [meta_mOTU_v25_12952]	-0.114683	0.0570551	0.838163
Initiator, past usage	ATC4	Selective Serotonin Reuptake Inhibitors (N06AB)	Clostridiales species incertae sedis [meta_mOTU_v25_12952]	-0.0530134	0.378563	0.960991
Initiator, active usage	ATC4	Selective Serotonin Reuptake Inhibitors (N06AB)	Clostridiales species incertae sedis [meta_mOTU_v25_12974]	0.0340106	0.57369	0.983989
Initiator, past usage	ATC4	Selective Serotonin Reuptake Inhibitors (N06AB)	Clostridiales species incertae sedis [meta_mOTU_v25_12974]	0.0870037	0.147939	0.899781
Initiator, active usage	ATC4	Selective Serotonin Reuptake Inhibitors (N06AB)	Clostridiales species incertae sedis [meta_mOTU_v25_12978]	-0.0737412	0.222016	0.945803
Initiator, past usage	ATC4	Selective Serotonin Reuptake Inhibitors (N06AB)	Clostridiales species incertae sedis [meta_mOTU_v25_12978]	0.058753	0.329046	0.957109
Initiator, active usage	ATC4	Selective Serotonin Reuptake Inhibitors (N06AB)	Clostridiales species incertae sedis [meta_mOTU_v25_13006]	0.0652571	0.27998	0.947328
Initiator, past usage	ATC4	Selective Serotonin Reuptake Inhibitors (N06AB)	Clostridiales species incertae sedis [meta_mOTU_v25_13006]	0.0887301	0.140032	0.89131
Initiator, active usage	ATC4	Selective Serotonin Reuptake Inhibitors (N06AB)	Clostridiales species incertae sedis [meta_mOTU_v25_13031]	0.0420493	0.486609	0.977695
Initiator, past usage	ATC4	Selective Serotonin Reuptake Inhibitors (N06AB)	Clostridiales species incertae sedis [meta_mOTU_v25_13031]	-0.0349615	0.561594	0.97528
Initiator, active usage	ATC4	Selective Serotonin Reuptake Inhibitors (N06AB)	Clostridiales species incertae sedis [meta_mOTU_v25_13115]	0.0438701	0.467921	0.976945
Initiator, past usage	ATC4	Selective Serotonin Reuptake Inhibitors (N06AB)	Clostridiales species incertae sedis [meta_mOTU_v25_13115]	0.0226522	0.706892	0.985334
Initiator, active usage	ATC4	Selective Serotonin Reuptake Inhibitors (N06AB)	Clostridiales species incertae sedis [meta_mOTU_v25_13137]	-0.0609449	0.313053	0.951161
Initiator, past usage	ATC4	Selective Serotonin Reuptake Inhibitors (N06AB)	Clostridiales species incertae sedis [meta_mOTU_v25_13137]	-0.037419	0.534399	0.972677
Initiator, active usage	ATC4	Selective Serotonin Reuptake Inhibitors (N06AB)	Clostridiales species incertae sedis [meta_mOTU_v25_13147]	-0.0310281	0.607769	0.983989
Initiator, past usage	ATC4	Selective Serotonin Reuptake Inhibitors (N06AB)	Clostridiales species incertae sedis [meta_mOTU_v25_13147]	0.0826344	0.169462	0.909899
Initiator, active usage	ATC4	Selective Serotonin Reuptake Inhibitors (N06AB)	Clostridiales species incertae sedis [meta_mOTU_v25_13155]	-0.00763642	0.899501	0.993148
Initiator, past usage	ATC4	Selective Serotonin Reuptake Inhibitors (N06AB)	Clostridiales species incertae sedis [meta_mOTU_v25_13155]	-0.0217155	0.718487	0.985334
Initiator, active usage	ATC4	Selective Serotonin Reuptake Inhibitors (N06AB)	Clostridiales species incertae sedis [meta_mOTU_v25_13159]	0.042476	0.482194	0.977695
Initiator, past usage	ATC4	Selective Serotonin Reuptake Inhibitors (N06AB)	Clostridiales species incertae sedis [meta_mOTU_v25_13159]	-0.0482922	0.422534	0.961477
Initiator, active usage	ATC4	Selective Serotonin Reuptake Inhibitors (N06AB)	Clostridiales species incertae sedis [meta_mOTU_v25_13165]	0.0225247	0.709478	0.985574
Initiator, past usage	ATC4	Selective Serotonin Reuptake Inhibitors (N06AB)	Clostridiales species incertae sedis [meta_mOTU_v25_13165]	-0.00405418	0.946349	0.997716
Initiator, active usage	ATC4	Selective Serotonin Reuptake Inhibitors (N06AB)	Clostridiales species incertae sedis [meta_mOTU_v25_13168]	-0.0473085	0.433734	0.974879
Initiator, past usage	ATC4	Selective Serotonin Reuptake Inhibitors (N06AB)	Clostridiales species incertae sedis [meta_mOTU_v25_13168]	0.0469992	0.435077	0.962533
Initiator, active usage	ATC4	Selective Serotonin Reuptake Inhibitors (N06AB)	Clostridiales species incertae sedis [meta_mOTU_v25_13176]	-0.0589726	0.329	0.956029
Initiator, past usage	ATC4	Selective Serotonin Reuptake Inhibitors (N06AB)	Clostridiales species incertae sedis [meta_mOTU_v25_13176]	-0.141734	0.0180554	0.700935
Initiator, active usage	ATC4	Selective Serotonin Reuptake Inhibitors (N06AB)	Clostridiales species incertae sedis [meta_mOTU_v25_13187]	-0.0310784	0.607186	0.983989
Initiator, past usage	ATC4	Selective Serotonin Reuptake Inhibitors (N06AB)	Clostridiales species incertae sedis [meta_mOTU_v25_13187]	-0.00602212	0.920378	0.997716
Initiator, active usage	ATC4	Selective Serotonin Reuptake Inhibitors (N06AB)	Clostridiales species incertae sedis [meta_mOTU_v25_13200]	-0.128562	0.0327608	0.733013
Initiator, past usage	ATC4	Selective Serotonin Reuptake Inhibitors (N06AB)	Clostridiales species incertae sedis [meta_mOTU_v25_13200]	0.0719331	0.231888	0.925422
Initiator, active usage	ATC4	Selective Serotonin Reuptake Inhibitors (N06AB)	Clostridiales species incertae sedis [meta_mOTU_v25_13264]	-0.0484283	0.422917	0.974879
Initiator, past usage	ATC4	Selective Serotonin Reuptake Inhibitors (N06AB)	Clostridiales species incertae sedis [meta_mOTU_v25_13264]	-0.0773832	0.19832	0.918833
Initiator, active usage	ATC4	Selective Serotonin Reuptake Inhibitors (N06AB)	Clostridiales species incertae sedis [meta_mOTU_v25_13280]	0.0741181	0.219656	0.945803
Initiator, past usage	ATC4	Selective Serotonin Reuptake Inhibitors (N06AB)	Clostridiales species incertae sedis [meta_mOTU_v25_13280]	0.107272	0.0741507	0.830614
Initiator, active usage	ATC4	Selective Serotonin Reuptake Inhibitors (N06AB)	Clostridiales species incertae sedis [meta_mOTU_v25_13304]	0.00428951	0.943446	0.995808
Initiator, past usage	ATC4	Selective Serotonin Reuptake Inhibitors (N06AB)	Clostridiales species incertae sedis [meta_mOTU_v25_13304]	-0.0378107	0.530125	0.972677
Initiator, active usage	ATC4	Selective Serotonin Reuptake Inhibitors (N06AB)	Clostridiales species incertae sedis [meta_mOTU_v25_13308]	-0.0136109	0.821897	0.989133
Initiator, past usage	ATC4	Selective Serotonin Reuptake Inhibitors (N06AB)	Clostridiales species incertae sedis [meta_mOTU_v25_13308]	-0.0360343	0.549641	0.972919
Initiator, active usage	ATC4	Selective Serotonin Reuptake Inhibitors (N06AB)	Clostridiales species incertae sedis [meta_mOTU_v25_13328]	0.0385423	0.523705	0.980934
Initiator, past usage	ATC4	Selective Serotonin Reuptake Inhibitors (N06AB)	Clostridiales species incertae sedis [meta_mOTU_v25_13328]	-0.0484171	0.421335	0.961477
Initiator, active usage	ATC4	Selective Serotonin Reuptake Inhibitors (N06AB)	Clostridiales species incertae sedis [meta_mOTU_v25_13332]	-0.115311	0.0556995	0.83157
Initiator, past usage	ATC4	Selective Serotonin Reuptake Inhibitors (N06AB)	Clostridiales species incertae sedis [meta_mOTU_v25_13332]	-0.0221197	0.713475	0.985334
Initiator, active usage	ATC4	Selective Serotonin Reuptake Inhibitors (N06AB)	Clostridiales species incertae sedis [meta_mOTU_v25_13377]	-0.0104956	0.862195	0.991366
Initiator, past usage	ATC4	Selective Serotonin Reuptake Inhibitors (N06AB)	Clostridiales species incertae sedis [meta_mOTU_v25_13377]	-0.0342973	0.569057	0.975281
Initiator, active usage	ATC4	Selective Serotonin Reuptake Inhibitors (N06AB)	Clostridiales species incertae sedis [meta_mOTU_v25_13390]	-0.0488811	0.418588	0.974879
Initiator, past usage	ATC4	Selective Serotonin Reuptake Inhibitors (N06AB)	Clostridiales species incertae sedis [meta_mOTU_v25_13390]	0.0667998	0.267	0.937785
Initiator, active usage	ATC4	Selective Serotonin Reuptake Inhibitors (N06AB)	Clostridiales species incertae sedis [meta_mOTU_v25_13415]	0.0235144	0.697326	0.985574
Initiator, past usage	ATC4	Selective Serotonin Reuptake Inhibitors (N06AB)	Clostridiales species incertae sedis [meta_mOTU_v25_13415]	-0.0779211	0.19521	0.918833
Initiator, active usage	ATC4	Selective Serotonin Reuptake Inhibitors (N06AB)	Clostridiales species incertae sedis [meta_mOTU_v25_13486]	-0.0233839	0.698924	0.985574
Initiator, past usage	ATC4	Selective Serotonin Reuptake Inhibitors (N06AB)	Clostridiales species incertae sedis [meta_mOTU_v25_13486]	0.0307847	0.609286	0.977534
Initiator, active usage	ATC4	Selective Serotonin Reuptake Inhibitors (N06AB)	Clostridiales species incertae sedis [meta_mOTU_v25_13572]	-0.0398744	0.509447	0.977695
Initiator, past usage	ATC4	Selective Serotonin Reuptake Inhibitors (N06AB)	Clostridiales species incertae sedis [meta_mOTU_v25_13572]	0.0753805	0.210218	0.919601
Initiator, active usage	ATC4	Selective Serotonin Reuptake Inhibitors (N06AB)	Clostridiales species incertae sedis [meta_mOTU_v25_13616]	-0.0529221	0.381122	0.974879
Initiator, past usage	ATC4	Selective Serotonin Reuptake Inhibitors (N06AB)	Clostridiales species incertae sedis [meta_mOTU_v25_13616]	0.0195545	0.745484	0.987601
Initiator, active usage	ATC4	Selective Serotonin Reuptake Inhibitors (N06AB)	Clostridiales species incertae sedis [meta_mOTU_v25_13659]	0.00933344	0.877327	0.991366
Initiator, past usage	ATC4	Selective Serotonin Reuptake Inhibitors (N06AB)	Clostridiales species incertae sedis [meta_mOTU_v25_13659]	0.0523477	0.384588	0.960991
Initiator, active usage	ATC4	Selective Serotonin Reuptake Inhibitors (N06AB)	Clostridiales species incertae sedis [meta_mOTU_v25_13660]	-0.0892464	0.139168	0.92003
Initiator, past usage	ATC4	Selective Serotonin Reuptake Inhibitors (N06AB)	Clostridiales species incertae sedis [meta_mOTU_v25_13660]	-0.00691446	0.908628	0.997716
Initiator, active usage	ATC4	Selective Serotonin Reuptake Inhibitors (N06AB)	Clostridiales species incertae sedis [meta_mOTU_v25_13662]	0.0459701	0.446867	0.974879
Initiator, past usage	ATC4	Selective Serotonin Reuptake Inhibitors (N06AB)	Clostridiales species incertae sedis [meta_mOTU_v25_13662]	-0.0327991	0.586061	0.97732
Initiator, active usage	ATC4	Selective Serotonin Reuptake Inhibitors (N06AB)	Clostridiales species incertae sedis [meta_mOTU_v25_13686]	-0.0143172	0.812821	0.989133
Initiator, past usage	ATC4	Selective Serotonin Reuptake Inhibitors (N06AB)	Clostridiales species incertae sedis [meta_mOTU_v25_13686]	0.187922	0.00164816	0.411599
Initiator, active usage	ATC4	Selective Serotonin Reuptake Inhibitors (N06AB)	Clostridiales species incertae sedis [meta_mOTU_v25_13701]	0.0409633	0.497943	0.977695
Initiator, past usage	ATC4	Selective Serotonin Reuptake Inhibitors (N06AB)	Clostridiales species incertae sedis [meta_mOTU_v25_13701]	-0.0187226	0.755962	0.987693
Initiator, active usage	ATC4	Selective Serotonin Reuptake Inhibitors (N06AB)	Clostridiales species incertae sedis [meta_mOTU_v25_13710]	0.104513	0.0830644	0.881242
Initiator, past usage	ATC4	Selective Serotonin Reuptake Inhibitors (N06AB)	Clostridiales species incertae sedis [meta_mOTU_v25_13710]	0.0832883	0.1661	0.907751
Initiator, active usage	ATC4	Selective Serotonin Reuptake Inhibitors (N06AB)	Clostridiales species incertae sedis [meta_mOTU_v25_13719]	-0.022161	0.713961	0.985574
Initiator, past usage	ATC4	Selective Serotonin Reuptake Inhibitors (N06AB)	Clostridiales species incertae sedis [meta_mOTU_v25_13719]	0.0474721	0.430465	0.961731
Initiator, active usage	ATC4	Selective Serotonin Reuptake Inhibitors (N06AB)	Clostridiales species incertae sedis [meta_mOTU_v25_13749]	-0.00466008	0.938569	0.995318
Initiator, past usage	ATC4	Selective Serotonin Reuptake Inhibitors (N06AB)	Clostridiales species incertae sedis [meta_mOTU_v25_13749]	0.024643	0.682473	0.985334
Initiator, active usage	ATC4	Selective Serotonin Reuptake Inhibitors (N06AB)	Clostridiales species incertae sedis [meta_mOTU_v25_13774]	-0.00988914	0.870086	0.991366
Initiator, past usage	ATC4	Selective Serotonin Reuptake Inhibitors (N06AB)	Clostridiales species incertae sedis [meta_mOTU_v25_13774]	-0.0508944	0.397942	0.961477
Initiator, active usage	ATC4	Selective Serotonin Reuptake Inhibitors (N06AB)	Clostridiales species incertae sedis [meta_mOTU_v25_13784]	-0.0960899	0.111203	0.899023
Initiator, past usage	ATC4	Selective Serotonin Reuptake Inhibitors (N06AB)	Clostridiales species incertae sedis [meta_mOTU_v25_13784]	-0.106764	0.0755396	0.830614
Initiator, active usage	ATC4	Selective Serotonin Reuptake Inhibitors (N06AB)	Clostridiales species incertae sedis [meta_mOTU_v25_13792]	0.0655775	0.277621	0.947328
Initiator, past usage	ATC4	Selective Serotonin Reuptake Inhibitors (N06AB)	Clostridiales species incertae sedis [meta_mOTU_v25_13792]	0.0172753	0.774296	0.987693
Initiator, active usage	ATC4	Selective Serotonin Reuptake Inhibitors (N06AB)	Clostridiales species incertae sedis [meta_mOTU_v25_13847]	0.0489258	0.418163	0.974879
Initiator, past usage	ATC4	Selective Serotonin Reuptake Inhibitors (N06AB)	Clostridiales species incertae sedis [meta_mOTU_v25_13847]	0.0837803	0.163604	0.905641
Initiator, active usage	ATC4	Selective Serotonin Reuptake Inhibitors (N06AB)	Clostridiales species incertae sedis [meta_mOTU_v25_13863]	0.0175334	0.771826	0.987933
Initiator, past usage	ATC4	Selective Serotonin Reuptake Inhibitors (N06AB)	Clostridiales species incertae sedis [meta_mOTU_v25_13863]	-0.0720096	0.231391	0.925422
Initiator, active usage	ATC4	Selective Serotonin Reuptake Inhibitors (N06AB)	Clostridiales species incertae sedis [meta_mOTU_v25_13922]	-0.0661107	0.273724	0.947328
Initiator, past usage	ATC4	Selective Serotonin Reuptake Inhibitors (N06AB)	Clostridiales species incertae sedis [meta_mOTU_v25_13922]	-0.0822831	0.171289	0.911998
Initiator, active usage	ATC4	Selective Serotonin Reuptake Inhibitors (N06AB)	Clostridiales species incertae sedis [meta_mOTU_v25_13923]	-0.0981026	0.103879	0.899023
Initiator, past usage	ATC4	Selective Serotonin Reuptake Inhibitors (N06AB)	Clostridiales species incertae sedis [meta_mOTU_v25_13923]	0.0624213	0.299692	0.949793
Initiator, active usage	ATC4	Selective Serotonin Reuptake Inhibitors (N06AB)	Clostridiales species incertae sedis [meta_mOTU_v25_13955]	-0.151232	0.011885	0.598307
Initiator, past usage	ATC4	Selective Serotonin Reuptake Inhibitors (N06AB)	Clostridiales species incertae sedis [meta_mOTU_v25_13955]	-0.0238741	0.691866	0.985334
Initiator, active usage	ATC4	Selective Serotonin Reuptake Inhibitors (N06AB)	Clostridiales species incertae sedis [meta_mOTU_v25_14118]	-0.0331877	0.583002	0.983989
Initiator, past usage	ATC4	Selective Serotonin Reuptake Inhibitors (N06AB)	Clostridiales species incertae sedis [meta_mOTU_v25_14118]	-0.0412336	0.493537	0.972677
Initiator, active usage	ATC4	Selective Serotonin Reuptake Inhibitors (N06AB)	Clostridiales species incertae sedis [meta_mOTU_v25_14120]	-0.0702782	0.24455	0.947328
Initiator, past usage	ATC4	Selective Serotonin Reuptake Inhibitors (N06AB)	Clostridiales species incertae sedis [meta_mOTU_v25_14120]	-0.0729092	0.225598	0.924991
Initiator, active usage	ATC4	Selective Serotonin Reuptake Inhibitors (N06AB)	Clostridiales species incertae sedis [meta_mOTU_v25_14166]	0.0482252	0.424867	0.974879
Initiator, past usage	ATC4	Selective Serotonin Reuptake Inhibitors (N06AB)	Clostridiales species incertae sedis [meta_mOTU_v25_14166]	-0.104383	0.0823322	0.838272
Initiator, active usage	ATC4	Selective Serotonin Reuptake Inhibitors (N06AB)	Clostridiales species incertae sedis [meta_mOTU_v25_14315]	0.0723137	0.231119	0.94607
Initiator, past usage	ATC4	Selective Serotonin Reuptake Inhibitors (N06AB)	Clostridiales species incertae sedis [meta_mOTU_v25_14315]	-0.0798216	0.184504	0.918833
Initiator, active usage	ATC4	Selective Serotonin Reuptake Inhibitors (N06AB)	Clostridiales species incertae sedis [meta_mOTU_v25_14342]	0.0395225	0.513194	0.977695
Initiator, past usage	ATC4	Selective Serotonin Reuptake Inhibitors (N06AB)	Clostridiales species incertae sedis [meta_mOTU_v25_14342]	-0.021372	0.722756	0.985705
Initiator, active usage	ATC4	Selective Serotonin Reuptake Inhibitors (N06AB)	Clostridiales species incertae sedis [meta_mOTU_v25_14346]	-0.149322	0.0130135	0.60692
Initiator, past usage	ATC4	Selective Serotonin Reuptake Inhibitors (N06AB)	Clostridiales species incertae sedis [meta_mOTU_v25_14346]	0.0613811	0.307834	0.950213
Initiator, active usage	ATC4	Selective Serotonin Reuptake Inhibitors (N06AB)	Clostridiales species incertae sedis [meta_mOTU_v25_14425]	-0.0342755	0.570707	0.983989
Initiator, past usage	ATC4	Selective Serotonin Reuptake Inhibitors (N06AB)	Clostridiales species incertae sedis [meta_mOTU_v25_14425]	-0.00248923	0.967043	0.998422
Initiator, active usage	ATC4	Selective Serotonin Reuptake Inhibitors (N06AB)	Clostridiales species incertae sedis [meta_mOTU_v25_14513]	0.0188429	0.755307	0.985574
Initiator, past usage	ATC4	Selective Serotonin Reuptake Inhibitors (N06AB)	Clostridiales species incertae sedis [meta_mOTU_v25_14513]	-0.0145694	0.808906	0.989963
Initiator, active usage	ATC4	Selective Serotonin Reuptake Inhibitors (N06AB)	Clostridium phoceensis [ref_mOTU_v25_08865]	-0.060794	0.314255	0.951484
Initiator, past usage	ATC4	Selective Serotonin Reuptake Inhibitors (N06AB)	Clostridium phoceensis [ref_mOTU_v25_08865]	0.0855416	0.154897	0.901634
Initiator, active usage	ATC4	Selective Serotonin Reuptake Inhibitors (N06AB)	Clostridium saudiense/disporicum [ref_mOTU_v25_04336]	0.102109	0.0904388	0.896214
Initiator, past usage	ATC4	Selective Serotonin Reuptake Inhibitors (N06AB)	Clostridium saudiense/disporicum [ref_mOTU_v25_04336]	0.00983242	0.870357	0.997509
Initiator, active usage	ATC4	Selective Serotonin Reuptake Inhibitors (N06AB)	Clostridium sp. [ref_mOTU_v25_03599]	-0.0960293	0.11143	0.899023
Initiator, past usage	ATC4	Selective Serotonin Reuptake Inhibitors (N06AB)	Clostridium sp. [ref_mOTU_v25_03599]	0.00444007	0.941251	0.997716
Initiator, active usage	ATC4	Selective Serotonin Reuptake Inhibitors (N06AB)	Clostridium sp. [ref_mOTU_v25_03604]	0.00156679	0.979328	0.997947
Initiator, past usage	ATC4	Selective Serotonin Reuptake Inhibitors (N06AB)	Clostridium sp. [ref_mOTU_v25_03604]	0.127613	0.0334329	0.754604
Initiator, active usage	ATC4	Selective Serotonin Reuptake Inhibitors (N06AB)	Clostridium sp. [ref_mOTU_v25_03606]	-0.0252683	0.675984	0.985574
Initiator, past usage	ATC4	Selective Serotonin Reuptake Inhibitors (N06AB)	Clostridium sp. [ref_mOTU_v25_03606]	-0.0206652	0.731567	0.986836
Initiator, active usage	ATC4	Selective Serotonin Reuptake Inhibitors (N06AB)	Clostridium sp. [ref_mOTU_v25_03608]	-0.00100324	0.986763	0.997947
Initiator, past usage	ATC4	Selective Serotonin Reuptake Inhibitors (N06AB)	Clostridium sp. [ref_mOTU_v25_03608]	0.0554687	0.356847	0.960945
Initiator, active usage	ATC4	Selective Serotonin Reuptake Inhibitors (N06AB)	Clostridium sp. [ref_mOTU_v25_03610]	0.0361924	0.549346	0.983989
Initiator, past usage	ATC4	Selective Serotonin Reuptake Inhibitors (N06AB)	Clostridium sp. [ref_mOTU_v25_03610]	0.0635718	0.290855	0.947485
Initiator, active usage	ATC4	Selective Serotonin Reuptake Inhibitors (N06AB)	Clostridium sp. [ref_mOTU_v25_03613]	-0.00668953	0.911908	0.994539	Yes
Initiator, past usage	ATC4	Selective Serotonin Reuptake Inhibitors (N06AB)	Clostridium sp. [ref_mOTU_v25_03613]	0.0018071	0.976071	0.998619	Yes
Initiator, active usage	ATC4	Selective Serotonin Reuptake Inhibitors (N06AB)	Clostridium sp. [ref_mOTU_v25_03618]	0.0119928	0.842777	0.991366
Initiator, past usage	ATC4	Selective Serotonin Reuptake Inhibitors (N06AB)	Clostridium sp. [ref_mOTU_v25_03618]	0.0593711	0.323974	0.956936
Initiator, active usage	ATC4	Selective Serotonin Reuptake Inhibitors (N06AB)	Clostridium sp. [ref_mOTU_v25_03619]	-0.0357548	0.554188	0.983989
Initiator, past usage	ATC4	Selective Serotonin Reuptake Inhibitors (N06AB)	Clostridium sp. [ref_mOTU_v25_03619]	0.0677262	0.260408	0.935628
Initiator, active usage	ATC4	Selective Serotonin Reuptake Inhibitors (N06AB)	Clostridium sp. [ref_mOTU_v25_03621]	0.0999079	0.0976392	0.897951
Initiator, past usage	ATC4	Selective Serotonin Reuptake Inhibitors (N06AB)	Clostridium sp. [ref_mOTU_v25_03621]	-0.0545727	0.364679	0.960991
Initiator, active usage	ATC4	Selective Serotonin Reuptake Inhibitors (N06AB)	Clostridium sp. [ref_mOTU_v25_03622]	-0.0868075	0.150341	0.920251
Initiator, past usage	ATC4	Selective Serotonin Reuptake Inhibitors (N06AB)	Clostridium sp. [ref_mOTU_v25_03622]	-0.105277	0.0797259	0.834198
Initiator, active usage	ATC4	Selective Serotonin Reuptake Inhibitors (N06AB)	Clostridium sp. [ref_mOTU_v25_03675]	0.0558862	0.354986	0.967638
Initiator, past usage	ATC4	Selective Serotonin Reuptake Inhibitors (N06AB)	Clostridium sp. [ref_mOTU_v25_03675]	-0.0300563	0.617784	0.977534
Initiator, active usage	ATC4	Selective Serotonin Reuptake Inhibitors (N06AB)	Clostridium sp. [ref_mOTU_v25_03680]	-0.0815902	0.176509	0.934214
Initiator, past usage	ATC4	Selective Serotonin Reuptake Inhibitors (N06AB)	Clostridium sp. [ref_mOTU_v25_03680]	0.00151421	0.979949	0.998816
Initiator, active usage	ATC4	Selective Serotonin Reuptake Inhibitors (N06AB)	Clostridium sp. 26_22 [ref_mOTU_v25_10411]	0.0416632	0.490622	0.977695
Initiator, past usage	ATC4	Selective Serotonin Reuptake Inhibitors (N06AB)	Clostridium sp. 26_22 [ref_mOTU_v25_10411]	0.083198	0.166562	0.907751
Initiator, active usage	ATC4	Selective Serotonin Reuptake Inhibitors (N06AB)	Clostridium sp. 27_14 [meta_mOTU_v25_12513]	-0.0991934	0.100072	0.899023
Initiator, past usage	ATC4	Selective Serotonin Reuptake Inhibitors (N06AB)	Clostridium sp. 27_14 [meta_mOTU_v25_12513]	-0.0436576	0.468462	0.967656
Initiator, active usage	ATC4	Selective Serotonin Reuptake Inhibitors (N06AB)	Clostridium sp. CAG:1193 [meta_mOTU_v25_12245]	0.0310175	0.607891	0.983989
Initiator, past usage	ATC4	Selective Serotonin Reuptake Inhibitors (N06AB)	Clostridium sp. CAG:1193 [meta_mOTU_v25_12245]	0.0348979	0.562306	0.97528
Initiator, active usage	ATC4	Selective Serotonin Reuptake Inhibitors (N06AB)	Clostridium sp. CAG:127 [meta_mOTU_v25_12306]	-0.0298357	0.621639	0.985037
Initiator, past usage	ATC4	Selective Serotonin Reuptake Inhibitors (N06AB)	Clostridium sp. CAG:127 [meta_mOTU_v25_12306]	0.00687751	0.909114	0.997716
Initiator, active usage	ATC4	Selective Serotonin Reuptake Inhibitors (N06AB)	Clostridium sp. CAG:138 [meta_mOTU_v25_12233]	-0.0576424	0.340046	0.958438
Initiator, past usage	ATC4	Selective Serotonin Reuptake Inhibitors (N06AB)	Clostridium sp. CAG:138 [meta_mOTU_v25_12233]	-0.000392459	0.994803	0.999292
Initiator, active usage	ATC4	Selective Serotonin Reuptake Inhibitors (N06AB)	Clostridium sp. CAG:167 [ref_mOTU_v25_07613]	-0.0728385	0.227742	0.94607
Initiator, past usage	ATC4	Selective Serotonin Reuptake Inhibitors (N06AB)	Clostridium sp. CAG:167 [ref_mOTU_v25_07613]	-0.05809	0.334542	0.957109
Initiator, active usage	ATC4	Selective Serotonin Reuptake Inhibitors (N06AB)	Clostridium sp. CAG:217 [meta_mOTU_v25_12270]	0.0411203	0.496296	0.977695
Initiator, past usage	ATC4	Selective Serotonin Reuptake Inhibitors (N06AB)	Clostridium sp. CAG:217 [meta_mOTU_v25_12270]	-0.0203171	0.735919	0.98693
Initiator, active usage	ATC4	Selective Serotonin Reuptake Inhibitors (N06AB)	Clostridium sp. CAG:226 [meta_mOTU_v25_12471]	0.0646639	0.284384	0.947421
Initiator, past usage	ATC4	Selective Serotonin Reuptake Inhibitors (N06AB)	Clostridium sp. CAG:226 [meta_mOTU_v25_12471]	0.0921724	0.125236	0.876137
Initiator, active usage	ATC4	Selective Serotonin Reuptake Inhibitors (N06AB)	Clostridium sp. CAG:230 [ref_mOTU_v25_07616]	0.0479359	0.427654	0.974879
Initiator, past usage	ATC4	Selective Serotonin Reuptake Inhibitors (N06AB)	Clostridium sp. CAG:230 [ref_mOTU_v25_07616]	-0.0582838	0.33293	0.957109
Initiator, active usage	ATC4	Selective Serotonin Reuptake Inhibitors (N06AB)	Clostridium sp. CAG:253 [ref_mOTU_v25_03600]	0.0672041	0.26585	0.947328
Initiator, past usage	ATC4	Selective Serotonin Reuptake Inhibitors (N06AB)	Clostridium sp. CAG:253 [ref_mOTU_v25_03600]	-0.0341104	0.571165	0.975281
Initiator, active usage	ATC4	Selective Serotonin Reuptake Inhibitors (N06AB)	Clostridium sp. CAG:273 [meta_mOTU_v25_12673]	-0.00443912	0.941477	0.995712
Initiator, past usage	ATC4	Selective Serotonin Reuptake Inhibitors (N06AB)	Clostridium sp. CAG:273 [meta_mOTU_v25_12673]	0.00571757	0.924393	0.997716
Initiator, active usage	ATC4	Selective Serotonin Reuptake Inhibitors (N06AB)	Clostridium sp. CAG:288 [ref_mOTU_v25_07618]	0.018178	0.763682	0.986713
Initiator, past usage	ATC4	Selective Serotonin Reuptake Inhibitors (N06AB)	Clostridium sp. CAG:288 [ref_mOTU_v25_07618]	-0.0825793	0.169748	0.909899
Initiator, active usage	ATC4	Selective Serotonin Reuptake Inhibitors (N06AB)	Clostridium sp. CAG:302 [meta_mOTU_v25_12499]	-0.00746152	0.901791	0.993583
Initiator, past usage	ATC4	Selective Serotonin Reuptake Inhibitors (N06AB)	Clostridium sp. CAG:302 [meta_mOTU_v25_12499]	0.00565238	0.925252	0.997716
Initiator, active usage	ATC4	Selective Serotonin Reuptake Inhibitors (N06AB)	Clostridium sp. CAG:306 [meta_mOTU_v25_12613]	-0.022377	0.711298	0.985574
Initiator, past usage	ATC4	Selective Serotonin Reuptake Inhibitors (N06AB)	Clostridium sp. CAG:306 [meta_mOTU_v25_12613]	0.0270255	0.653679	0.980328
Initiator, active usage	ATC4	Selective Serotonin Reuptake Inhibitors (N06AB)	Clostridium sp. CAG:343 [meta_mOTU_v25_12430]	0.111505	0.0643387	0.852282
Initiator, past usage	ATC4	Selective Serotonin Reuptake Inhibitors (N06AB)	Clostridium sp. CAG:343 [meta_mOTU_v25_12430]	-0.0204376	0.734412	0.98693
Initiator, active usage	ATC4	Selective Serotonin Reuptake Inhibitors (N06AB)	Clostridium sp. CAG:349 [ref_mOTU_v25_07622]	0.102999	0.0876493	0.891206
Initiator, past usage	ATC4	Selective Serotonin Reuptake Inhibitors (N06AB)	Clostridium sp. CAG:349 [ref_mOTU_v25_07622]	0.155546	0.00938741	0.602525
Initiator, active usage	ATC4	Selective Serotonin Reuptake Inhibitors (N06AB)	Clostridium sp. CAG:389 [ref_mOTU_v25_03615]	0.0314803	0.602545	0.983989
Initiator, past usage	ATC4	Selective Serotonin Reuptake Inhibitors (N06AB)	Clostridium sp. CAG:389 [ref_mOTU_v25_03615]	0.0130498	0.82851	0.992191
Initiator, active usage	ATC4	Selective Serotonin Reuptake Inhibitors (N06AB)	Clostridium sp. CAG:411 [ref_mOTU_v25_07623]	-0.046448	0.442152	0.974879
Initiator, past usage	ATC4	Selective Serotonin Reuptake Inhibitors (N06AB)	Clostridium sp. CAG:411 [ref_mOTU_v25_07623]	0.0291183	0.628801	0.977806
Initiator, active usage	ATC4	Selective Serotonin Reuptake Inhibitors (N06AB)	Clostridium sp. CAG:433 [meta_mOTU_v25_12886]	0.0434256	0.472446	0.976945
Initiator, past usage	ATC4	Selective Serotonin Reuptake Inhibitors (N06AB)	Clostridium sp. CAG:433 [meta_mOTU_v25_12886]	-0.0485074	0.420468	0.961477
Initiator, active usage	ATC4	Selective Serotonin Reuptake Inhibitors (N06AB)	Clostridium sp. CAG:440 [meta_mOTU_v25_12406]	0.049348	0.414152	0.974879
Initiator, past usage	ATC4	Selective Serotonin Reuptake Inhibitors (N06AB)	Clostridium sp. CAG:440 [meta_mOTU_v25_12406]	0.0354674	0.555942	0.974064
Initiator, active usage	ATC4	Selective Serotonin Reuptake Inhibitors (N06AB)	Clostridium sp. CAG:448 [meta_mOTU_v25_12255]	-0.0249125	0.680293	0.985574
Initiator, past usage	ATC4	Selective Serotonin Reuptake Inhibitors (N06AB)	Clostridium sp. CAG:448 [meta_mOTU_v25_12255]	-0.0124767	0.835932	0.993447
Initiator, active usage	ATC4	Selective Serotonin Reuptake Inhibitors (N06AB)	Clostridium sp. CAG:451 [meta_mOTU_v25_12646]	-0.0630374	0.296697	0.948435
Initiator, past usage	ATC4	Selective Serotonin Reuptake Inhibitors (N06AB)	Clostridium sp. CAG:451 [meta_mOTU_v25_12646]	-0.0620942	0.302237	0.949817
Initiator, active usage	ATC4	Selective Serotonin Reuptake Inhibitors (N06AB)	Clostridium sp. CAG:452 [meta_mOTU_v25_12543]	-0.0466079	0.440581	0.974879
Initiator, past usage	ATC4	Selective Serotonin Reuptake Inhibitors (N06AB)	Clostridium sp. CAG:452 [meta_mOTU_v25_12543]	0.0291343	0.628613	0.977806
Initiator, active usage	ATC4	Selective Serotonin Reuptake Inhibitors (N06AB)	Clostridium sp. CAG:492 [meta_mOTU_v25_12462]	0.00497968	0.934365	0.995107
Initiator, past usage	ATC4	Selective Serotonin Reuptake Inhibitors (N06AB)	Clostridium sp. CAG:492 [meta_mOTU_v25_12462]	0.00257879	0.965858	0.998422
Initiator, active usage	ATC4	Selective Serotonin Reuptake Inhibitors (N06AB)	Clostridium sp. CAG:524 [meta_mOTU_v25_12495]	-0.0134269	0.824265	0.989133
Initiator, past usage	ATC4	Selective Serotonin Reuptake Inhibitors (N06AB)	Clostridium sp. CAG:524 [meta_mOTU_v25_12495]	0.0249231	0.679063	0.984846
Initiator, active usage	ATC4	Selective Serotonin Reuptake Inhibitors (N06AB)	Clostridium sp. CAG:533 [meta_mOTU_v25_12421]	0.0402917	0.505022	0.977695
Initiator, past usage	ATC4	Selective Serotonin Reuptake Inhibitors (N06AB)	Clostridium sp. CAG:533 [meta_mOTU_v25_12421]	-0.0615481	0.306517	0.95012
Initiator, active usage	ATC4	Selective Serotonin Reuptake Inhibitors (N06AB)	Clostridium sp. CAG:557 [meta_mOTU_v25_13367]	-0.0258395	0.669087	0.985574
Initiator, past usage	ATC4	Selective Serotonin Reuptake Inhibitors (N06AB)	Clostridium sp. CAG:557 [meta_mOTU_v25_13367]	0.0261462	0.66425	0.980866
Initiator, active usage	ATC4	Selective Serotonin Reuptake Inhibitors (N06AB)	Clostridium sp. CAG:571 [ref_mOTU_v25_07639]	0.0620563	0.304295	0.948435
Initiator, past usage	ATC4	Selective Serotonin Reuptake Inhibitors (N06AB)	Clostridium sp. CAG:571 [ref_mOTU_v25_07639]	0.149059	0.0128452	0.640066
Initiator, active usage	ATC4	Selective Serotonin Reuptake Inhibitors (N06AB)	Clostridium sp. CAG:58 [ref_mOTU_v25_07640]	-0.0195122	0.746906	0.985574
Initiator, past usage	ATC4	Selective Serotonin Reuptake Inhibitors (N06AB)	Clostridium sp. CAG:58 [ref_mOTU_v25_07640]	0.0418456	0.487139	0.971456
Initiator, active usage	ATC4	Selective Serotonin Reuptake Inhibitors (N06AB)	Clostridium sp. CAG:594 [meta_mOTU_v25_12571]	-0.128823	0.0324047	0.728884
Initiator, past usage	ATC4	Selective Serotonin Reuptake Inhibitors (N06AB)	Clostridium sp. CAG:594 [meta_mOTU_v25_12571]	0.0388028	0.519381	0.972677
Initiator, active usage	ATC4	Selective Serotonin Reuptake Inhibitors (N06AB)	Clostridium sp. CAG:628 [meta_mOTU_v25_12644]	-0.0542598	0.369184	0.96878
Initiator, past usage	ATC4	Selective Serotonin Reuptake Inhibitors (N06AB)	Clostridium sp. CAG:628 [meta_mOTU_v25_12644]	0.00894184	0.88201	0.997715
Initiator, active usage	ATC4	Selective Serotonin Reuptake Inhibitors (N06AB)	Clostridium sp. CAG:628 [meta_mOTU_v25_12940]	0.10188	0.0911685	0.896214
Initiator, past usage	ATC4	Selective Serotonin Reuptake Inhibitors (N06AB)	Clostridium sp. CAG:628 [meta_mOTU_v25_12940]	0.0381271	0.526687	0.972677
Initiator, active usage	ATC4	Selective Serotonin Reuptake Inhibitors (N06AB)	Clostridium sp. CAG:7 [ref_mOTU_v25_07647]	0.0381493	0.527951	0.980934
Initiator, past usage	ATC4	Selective Serotonin Reuptake Inhibitors (N06AB)	Clostridium sp. CAG:7 [ref_mOTU_v25_07647]	-0.103139	0.0860687	0.844353
Initiator, active usage	ATC4	Selective Serotonin Reuptake Inhibitors (N06AB)	Clostridium sp. CAG:798 [meta_mOTU_v25_12275]	0.00858199	0.887135	0.991915
Initiator, past usage	ATC4	Selective Serotonin Reuptake Inhibitors (N06AB)	Clostridium sp. CAG:798 [meta_mOTU_v25_12275]	0.0570959	0.342894	0.957576
Initiator, active usage	ATC4	Selective Serotonin Reuptake Inhibitors (N06AB)	Clostridium species incertae sedis [meta_mOTU_v25_12234]	0.0679045	0.260889	0.947328
Initiator, past usage	ATC4	Selective Serotonin Reuptake Inhibitors (N06AB)	Clostridium species incertae sedis [meta_mOTU_v25_12234]	-0.0588174	0.328515	0.957109
Initiator, active usage	ATC4	Selective Serotonin Reuptake Inhibitors (N06AB)	Clostridium species incertae sedis [meta_mOTU_v25_12249]	0.0282073	0.6408	0.985574
Initiator, past usage	ATC4	Selective Serotonin Reuptake Inhibitors (N06AB)	Clostridium species incertae sedis [meta_mOTU_v25_12249]	0.0448875	0.456013	0.965666
Initiator, active usage	ATC4	Selective Serotonin Reuptake Inhibitors (N06AB)	Clostridium species incertae sedis [meta_mOTU_v25_12324]	-0.0066222	0.912791	0.994539
Initiator, past usage	ATC4	Selective Serotonin Reuptake Inhibitors (N06AB)	Clostridium species incertae sedis [meta_mOTU_v25_12324]	0.00546283	0.927752	0.997716
Initiator, active usage	ATC4	Selective Serotonin Reuptake Inhibitors (N06AB)	Clostridium species incertae sedis [meta_mOTU_v25_12348]	0.0547696	0.364697	0.968565
Initiator, past usage	ATC4	Selective Serotonin Reuptake Inhibitors (N06AB)	Clostridium species incertae sedis [meta_mOTU_v25_12348]	0.106703	0.0757074	0.830614
Initiator, active usage	ATC4	Selective Serotonin Reuptake Inhibitors (N06AB)	Clostridium species incertae sedis [meta_mOTU_v25_12350]	-0.0121953	0.840158	0.991366
Initiator, past usage	ATC4	Selective Serotonin Reuptake Inhibitors (N06AB)	Clostridium species incertae sedis [meta_mOTU_v25_12350]	0.0318343	0.597134	0.977498
Initiator, active usage	ATC4	Selective Serotonin Reuptake Inhibitors (N06AB)	Clostridium species incertae sedis [meta_mOTU_v25_12399]	-0.0287795	0.634039	0.985174
Initiator, past usage	ATC4	Selective Serotonin Reuptake Inhibitors (N06AB)	Clostridium species incertae sedis [meta_mOTU_v25_12399]	-0.0462414	0.442525	0.963603
Initiator, active usage	ATC4	Selective Serotonin Reuptake Inhibitors (N06AB)	Clostridium species incertae sedis [meta_mOTU_v25_12417]	-0.0437426	0.469216	0.976945
Initiator, past usage	ATC4	Selective Serotonin Reuptake Inhibitors (N06AB)	Clostridium species incertae sedis [meta_mOTU_v25_12417]	0.0408675	0.497385	0.972677
Initiator, active usage	ATC4	Selective Serotonin Reuptake Inhibitors (N06AB)	Clostridium species incertae sedis [meta_mOTU_v25_12597]	0.0960674	0.111287	0.899023
Initiator, past usage	ATC4	Selective Serotonin Reuptake Inhibitors (N06AB)	Clostridium species incertae sedis [meta_mOTU_v25_12597]	-0.00325934	0.956856	0.997902
Initiator, active usage	ATC4	Selective Serotonin Reuptake Inhibitors (N06AB)	Clostridium species incertae sedis [meta_mOTU_v25_12640]	-0.0141576	0.81487	0.989133
Initiator, past usage	ATC4	Selective Serotonin Reuptake Inhibitors (N06AB)	Clostridium species incertae sedis [meta_mOTU_v25_12640]	-0.0798953	0.184098	0.918833
Initiator, active usage	ATC4	Selective Serotonin Reuptake Inhibitors (N06AB)	Clostridium species incertae sedis [meta_mOTU_v25_12650]	0.043289	0.473841	0.976945
Initiator, past usage	ATC4	Selective Serotonin Reuptake Inhibitors (N06AB)	Clostridium species incertae sedis [meta_mOTU_v25_12650]	0.0466368	0.43863	0.963603
Initiator, active usage	ATC4	Selective Serotonin Reuptake Inhibitors (N06AB)	Clostridium species incertae sedis [meta_mOTU_v25_12696]	0.0674096	0.264388	0.947328
Initiator, past usage	ATC4	Selective Serotonin Reuptake Inhibitors (N06AB)	Clostridium species incertae sedis [meta_mOTU_v25_12696]	0.061417	0.30755	0.950213
Initiator, active usage	ATC4	Selective Serotonin Reuptake Inhibitors (N06AB)	Clostridium species incertae sedis [meta_mOTU_v25_12762]	0.0756612	0.21018	0.945803
Initiator, past usage	ATC4	Selective Serotonin Reuptake Inhibitors (N06AB)	Clostridium species incertae sedis [meta_mOTU_v25_12762]	-0.0454017	0.450864	0.965666
Initiator, active usage	ATC4	Selective Serotonin Reuptake Inhibitors (N06AB)	Clostridium species incertae sedis [meta_mOTU_v25_12977]	-0.24673	3.40344e-05	0.0481019
Initiator, past usage	ATC4	Selective Serotonin Reuptake Inhibitors (N06AB)	Clostridium species incertae sedis [meta_mOTU_v25_12977]	-0.00419089	0.944543	0.997716
Initiator, active usage	ATC4	Selective Serotonin Reuptake Inhibitors (N06AB)	Clostridium species incertae sedis [meta_mOTU_v25_13081]	-0.10038	0.0960561	0.897951
Initiator, past usage	ATC4	Selective Serotonin Reuptake Inhibitors (N06AB)	Clostridium species incertae sedis [meta_mOTU_v25_13081]	0.0282767	0.638758	0.979239
Initiator, active usage	ATC4	Selective Serotonin Reuptake Inhibitors (N06AB)	Clostridium species incertae sedis [meta_mOTU_v25_13125]	0.0485764	0.421499	0.974879
Initiator, past usage	ATC4	Selective Serotonin Reuptake Inhibitors (N06AB)	Clostridium species incertae sedis [meta_mOTU_v25_13125]	-0.00426203	0.943603	0.997716
Initiator, active usage	ATC4	Selective Serotonin Reuptake Inhibitors (N06AB)	Clostridium species incertae sedis [meta_mOTU_v25_13210]	0.0227153	0.707133	0.985574
Initiator, past usage	ATC4	Selective Serotonin Reuptake Inhibitors (N06AB)	Clostridium species incertae sedis [meta_mOTU_v25_13210]	0.0208762	0.728933	0.986301
Initiator, active usage	ATC4	Selective Serotonin Reuptake Inhibitors (N06AB)	Clostridium species incertae sedis [meta_mOTU_v25_13428]	0.0162663	0.787908	0.98833
Initiator, past usage	ATC4	Selective Serotonin Reuptake Inhibitors (N06AB)	Clostridium species incertae sedis [meta_mOTU_v25_13428]	0.0229302	0.703462	0.985334
Initiator, active usage	ATC4	Selective Serotonin Reuptake Inhibitors (N06AB)	Clostridium species incertae sedis [meta_mOTU_v25_13564]	0.00811889	0.893188	0.992171
Initiator, past usage	ATC4	Selective Serotonin Reuptake Inhibitors (N06AB)	Clostridium species incertae sedis [meta_mOTU_v25_13564]	-0.012292	0.838328	0.994327
Initiator, active usage	ATC4	Selective Serotonin Reuptake Inhibitors (N06AB)	Clostridium species incertae sedis [meta_mOTU_v25_13679]	-0.0287358	0.634554	0.985174
Initiator, past usage	ATC4	Selective Serotonin Reuptake Inhibitors (N06AB)	Clostridium species incertae sedis [meta_mOTU_v25_13679]	-0.0841659	0.161667	0.904576
Initiator, active usage	ATC4	Selective Serotonin Reuptake Inhibitors (N06AB)	Clostridium species incertae sedis [meta_mOTU_v25_14411]	-0.0774753	0.19942	0.945803
Initiator, past usage	ATC4	Selective Serotonin Reuptake Inhibitors (N06AB)	Clostridium species incertae sedis [meta_mOTU_v25_14411]	-0.0901404	0.133816	0.888011
Initiator, active usage	ATC4	Selective Serotonin Reuptake Inhibitors (N06AB)	Collinsella aerofaciens [ref_mOTU_v25_03626]	0.139866	0.0200977	0.67525
Initiator, past usage	ATC4	Selective Serotonin Reuptake Inhibitors (N06AB)	Collinsella aerofaciens [ref_mOTU_v25_03626]	-0.00249347	0.966987	0.998422
Initiator, active usage	ATC4	Selective Serotonin Reuptake Inhibitors (N06AB)	Collinsella bouchesdurhonensis [ref_mOTU_v25_03627]	-0.0158931	0.792663	0.98833
Initiator, past usage	ATC4	Selective Serotonin Reuptake Inhibitors (N06AB)	Collinsella bouchesdurhonensis [ref_mOTU_v25_03627]	0.0359211	0.550896	0.972919
Initiator, active usage	ATC4	Selective Serotonin Reuptake Inhibitors (N06AB)	Collinsella species incertae sedis [meta_mOTU_v25_12451]	-0.0367535	0.543168	0.982522
Initiator, past usage	ATC4	Selective Serotonin Reuptake Inhibitors (N06AB)	Collinsella species incertae sedis [meta_mOTU_v25_12451]	-0.0216338	0.719502	0.985581
Initiator, active usage	ATC4	Selective Serotonin Reuptake Inhibitors (N06AB)	Coprobacter fastidiosus [ref_mOTU_v25_03667]	0.035897	0.552612	0.983989
Initiator, past usage	ATC4	Selective Serotonin Reuptake Inhibitors (N06AB)	Coprobacter fastidiosus [ref_mOTU_v25_03667]	-0.019557	0.745452	0.987601
Initiator, active usage	ATC4	Selective Serotonin Reuptake Inhibitors (N06AB)	Coprococcus catus [ref_mOTU_v25_11851]	0.0204402	0.735309	0.985574
Initiator, past usage	ATC4	Selective Serotonin Reuptake Inhibitors (N06AB)	Coprococcus catus [ref_mOTU_v25_11851]	-0.0605322	0.314585	0.954222
Initiator, active usage	ATC4	Selective Serotonin Reuptake Inhibitors (N06AB)	Coprococcus comes [ref_mOTU_v25_03690]	0.0581964	0.335417	0.957325
Initiator, past usage	ATC4	Selective Serotonin Reuptake Inhibitors (N06AB)	Coprococcus comes [ref_mOTU_v25_03690]	-0.0153601	0.798751	0.989523
Initiator, active usage	ATC4	Selective Serotonin Reuptake Inhibitors (N06AB)	Coprococcus eutactus [ref_mOTU_v25_02377]	0.181634	0.00245312	0.371472
Initiator, past usage	ATC4	Selective Serotonin Reuptake Inhibitors (N06AB)	Coprococcus eutactus [ref_mOTU_v25_02377]	-0.0405822	0.500395	0.972677
Initiator, active usage	ATC4	Selective Serotonin Reuptake Inhibitors (N06AB)	Coprococcus eutactus [ref_mOTU_v25_02378]	-0.118388	0.0494373	0.791582
Initiator, past usage	ATC4	Selective Serotonin Reuptake Inhibitors (N06AB)	Coprococcus eutactus [ref_mOTU_v25_02378]	0.0850957	0.157067	0.901634
Initiator, active usage	ATC4	Selective Serotonin Reuptake Inhibitors (N06AB)	Coraliomargarita sp. CAG:312 [ref_mOTU_v25_07662]	-0.0154048	0.798895	0.98833
Initiator, past usage	ATC4	Selective Serotonin Reuptake Inhibitors (N06AB)	Coraliomargarita sp. CAG:312 [ref_mOTU_v25_07662]	-0.0333462	0.579824	0.976562
Initiator, active usage	ATC4	Selective Serotonin Reuptake Inhibitors (N06AB)	Dehalococcoidales species incertae sedis [meta_mOTU_v25_12232]	0.037805	0.531685	0.980934
Initiator, past usage	ATC4	Selective Serotonin Reuptake Inhibitors (N06AB)	Dehalococcoidales species incertae sedis [meta_mOTU_v25_12232]	-0.0970169	0.106502	0.863036
Initiator, active usage	ATC4	Selective Serotonin Reuptake Inhibitors (N06AB)	Dehalococcoidales species incertae sedis [meta_mOTU_v25_12246]	0.0121163	0.841179	0.991366
Initiator, past usage	ATC4	Selective Serotonin Reuptake Inhibitors (N06AB)	Dehalococcoidales species incertae sedis [meta_mOTU_v25_12246]	0.0569931	0.343764	0.957576
Initiator, active usage	ATC4	Selective Serotonin Reuptake Inhibitors (N06AB)	Dehalococcoidales species incertae sedis [meta_mOTU_v25_12342]	0.0490417	0.417059	0.974879
Initiator, past usage	ATC4	Selective Serotonin Reuptake Inhibitors (N06AB)	Dehalococcoidales species incertae sedis [meta_mOTU_v25_12342]	-0.10031	0.0950814	0.856396
Initiator, active usage	ATC4	Selective Serotonin Reuptake Inhibitors (N06AB)	Desulfovibrio piger [ref_mOTU_v25_06282]	0.00424332	0.944054	0.996032
Initiator, past usage	ATC4	Selective Serotonin Reuptake Inhibitors (N06AB)	Desulfovibrio piger [ref_mOTU_v25_06282]	-0.0714371	0.235131	0.925422
Initiator, active usage	ATC4	Selective Serotonin Reuptake Inhibitors (N06AB)	Desulfovibrio species incertae sedis [meta_mOTU_v25_12490]	0.0123493	0.838166	0.991366
Initiator, past usage	ATC4	Selective Serotonin Reuptake Inhibitors (N06AB)	Desulfovibrio species incertae sedis [meta_mOTU_v25_12490]	0.0434052	0.47104	0.967656
Initiator, active usage	ATC4	Selective Serotonin Reuptake Inhibitors (N06AB)	Dialister invisus [ref_mOTU_v25_03691]	0.00482414	0.936411	0.995208
Initiator, past usage	ATC4	Selective Serotonin Reuptake Inhibitors (N06AB)	Dialister invisus [ref_mOTU_v25_03691]	0.0243587	0.68594	0.985334
Initiator, active usage	ATC4	Selective Serotonin Reuptake Inhibitors (N06AB)	Dialister sp. CAG:486 [ref_mOTU_v25_07666]	0.0535261	0.375703	0.970738
Initiator, past usage	ATC4	Selective Serotonin Reuptake Inhibitors (N06AB)	Dialister sp. CAG:486 [ref_mOTU_v25_07666]	-0.0840105	0.162445	0.90532
Initiator, active usage	ATC4	Selective Serotonin Reuptake Inhibitors (N06AB)	Dorea formicigenerans [ref_mOTU_v25_03668]	0.0209234	0.729293	0.985574
Initiator, past usage	ATC4	Selective Serotonin Reuptake Inhibitors (N06AB)	Dorea formicigenerans [ref_mOTU_v25_03668]	-0.142577	0.0173741	0.692353
Initiator, active usage	ATC4	Selective Serotonin Reuptake Inhibitors (N06AB)	Dorea longicatena [ref_mOTU_v25_03692]	0.0687629	0.254896	0.947328
Initiator, past usage	ATC4	Selective Serotonin Reuptake Inhibitors (N06AB)	Dorea longicatena [ref_mOTU_v25_03692]	-0.0535449	0.373795	0.960991
Initiator, active usage	ATC4	Selective Serotonin Reuptake Inhibitors (N06AB)	Dorea longicatena [ref_mOTU_v25_03693]	-0.00354181	0.953291	0.996617
Initiator, past usage	ATC4	Selective Serotonin Reuptake Inhibitors (N06AB)	Dorea longicatena [ref_mOTU_v25_03693]	0.00187492	0.975174	0.998471
Initiator, active usage	ATC4	Selective Serotonin Reuptake Inhibitors (N06AB)	Duodenibacillus massiliensis [ref_mOTU_v25_03665]	0.0483834	0.423348	0.974879
Initiator, past usage	ATC4	Selective Serotonin Reuptake Inhibitors (N06AB)	Duodenibacillus massiliensis [ref_mOTU_v25_03665]	0.112097	0.0619712	0.808457
Initiator, active usage	ATC4	Selective Serotonin Reuptake Inhibitors (N06AB)	Eggerthella lenta [ref_mOTU_v25_00719]	-0.0279597	0.643734	0.985574	Yes
Initiator, past usage	ATC4	Selective Serotonin Reuptake Inhibitors (N06AB)	Eggerthella lenta [ref_mOTU_v25_00719]	0.0813153	0.176398	0.914017	Yes
Initiator, active usage	ATC4	Selective Serotonin Reuptake Inhibitors (N06AB)	Eggerthella sp. CAG:368 [meta_mOTU_v25_13928]	0.0269462	0.655805	0.985574
Initiator, past usage	ATC4	Selective Serotonin Reuptake Inhibitors (N06AB)	Eggerthella sp. CAG:368 [meta_mOTU_v25_13928]	0.0833216	0.16593	0.907751
Initiator, active usage	ATC4	Selective Serotonin Reuptake Inhibitors (N06AB)	Eggerthella species incertae sedis [meta_mOTU_v25_12316]	0.0211858	0.726034	0.985574
Initiator, past usage	ATC4	Selective Serotonin Reuptake Inhibitors (N06AB)	Eggerthella species incertae sedis [meta_mOTU_v25_12316]	0.035596	0.554508	0.974064
Initiator, active usage	ATC4	Selective Serotonin Reuptake Inhibitors (N06AB)	Eggerthellaceae species incertae sedis [meta_mOTU_v25_12569]	-0.0400258	0.507839	0.977695
Initiator, past usage	ATC4	Selective Serotonin Reuptake Inhibitors (N06AB)	Eggerthellaceae species incertae sedis [meta_mOTU_v25_12569]	-0.0148551	0.805231	0.989523
Initiator, active usage	ATC4	Selective Serotonin Reuptake Inhibitors (N06AB)	Eggerthellaceae species incertae sedis [meta_mOTU_v25_13204]	-0.114467	0.0575268	0.838163
Initiator, past usage	ATC4	Selective Serotonin Reuptake Inhibitors (N06AB)	Eggerthellaceae species incertae sedis [meta_mOTU_v25_13204]	-0.0325282	0.58916	0.97732
Initiator, active usage	ATC4	Selective Serotonin Reuptake Inhibitors (N06AB)	Eggerthellales species incertae sedis [meta_mOTU_v25_13811]	0.0333914	0.580691	0.983989
Initiator, past usage	ATC4	Selective Serotonin Reuptake Inhibitors (N06AB)	Eggerthellales species incertae sedis [meta_mOTU_v25_13811]	0.0328474	0.58551	0.97732
Initiator, active usage	ATC4	Selective Serotonin Reuptake Inhibitors (N06AB)	Eisenbergiella tayi [ref_mOTU_v25_03446]	-0.0224625	0.710244	0.985574	Yes
Initiator, past usage	ATC4	Selective Serotonin Reuptake Inhibitors (N06AB)	Eisenbergiella tayi [ref_mOTU_v25_03446]	0.200554	0.000770793	0.382988	Yes
Initiator, active usage	ATC4	Selective Serotonin Reuptake Inhibitors (N06AB)	Enterobacterales sp. [ref_mOTU_v25_00085]	-0.0817223	0.175808	0.934214
Initiator, past usage	ATC4	Selective Serotonin Reuptake Inhibitors (N06AB)	Enterobacterales sp. [ref_mOTU_v25_00085]	0.126086	0.035624	0.765305
Initiator, active usage	ATC4	Selective Serotonin Reuptake Inhibitors (N06AB)	Erysipelotrichaceae species incertae sedis [meta_mOTU_v25_13000]	-0.0778212	0.197415	0.944799
Initiator, past usage	ATC4	Selective Serotonin Reuptake Inhibitors (N06AB)	Erysipelotrichaceae species incertae sedis [meta_mOTU_v25_13000]	-0.0634863	0.291506	0.947485
Initiator, active usage	ATC4	Selective Serotonin Reuptake Inhibitors (N06AB)	Eubacterium ramulus [ref_mOTU_v25_03570]	0.068611	0.255949	0.947328
Initiator, past usage	ATC4	Selective Serotonin Reuptake Inhibitors (N06AB)	Eubacterium ramulus [ref_mOTU_v25_03570]	0.0542194	0.367797	0.960991
Initiator, active usage	ATC4	Selective Serotonin Reuptake Inhibitors (N06AB)	Eubacterium sp. [ref_mOTU_v25_02373]	-0.091505	0.129398	0.92003
Initiator, past usage	ATC4	Selective Serotonin Reuptake Inhibitors (N06AB)	Eubacterium sp. [ref_mOTU_v25_02373]	-0.00822269	0.891439	0.997716
Initiator, active usage	ATC4	Selective Serotonin Reuptake Inhibitors (N06AB)	Eubacterium sp. [ref_mOTU_v25_03633]	0.130929	0.0296561	0.709823
Initiator, past usage	ATC4	Selective Serotonin Reuptake Inhibitors (N06AB)	Eubacterium sp. [ref_mOTU_v25_03633]	0.101815	0.090197	0.848882
Initiator, active usage	ATC4	Selective Serotonin Reuptake Inhibitors (N06AB)	Eubacterium sp. CAG:156 [ref_mOTU_v25_07673]	0.00267966	0.964653	0.997947
Initiator, past usage	ATC4	Selective Serotonin Reuptake Inhibitors (N06AB)	Eubacterium sp. CAG:156 [ref_mOTU_v25_07673]	-0.029763	0.621221	0.977534
Initiator, active usage	ATC4	Selective Serotonin Reuptake Inhibitors (N06AB)	Eubacterium sp. CAG:161 [ref_mOTU_v25_07674]	0.0511972	0.396857	0.974879
Initiator, past usage	ATC4	Selective Serotonin Reuptake Inhibitors (N06AB)	Eubacterium sp. CAG:161 [ref_mOTU_v25_07674]	-0.0272148	0.651413	0.980328
Initiator, active usage	ATC4	Selective Serotonin Reuptake Inhibitors (N06AB)	Eubacterium sp. CAG:180 [ref_mOTU_v25_07675]	-0.0891166	0.139746	0.92003
Initiator, past usage	ATC4	Selective Serotonin Reuptake Inhibitors (N06AB)	Eubacterium sp. CAG:180 [ref_mOTU_v25_07675]	-0.0752377	0.211086	0.919601
Initiator, active usage	ATC4	Selective Serotonin Reuptake Inhibitors (N06AB)	Eubacterium sp. CAG:202 [meta_mOTU_v25_12308]	0.0104407	0.862909	0.991366
Initiator, past usage	ATC4	Selective Serotonin Reuptake Inhibitors (N06AB)	Eubacterium sp. CAG:202 [meta_mOTU_v25_12308]	0.0423584	0.481813	0.970408
Initiator, active usage	ATC4	Selective Serotonin Reuptake Inhibitors (N06AB)	Eubacterium sp. CAG:274 [meta_mOTU_v25_12688]	0.0143952	0.81182	0.989133
Initiator, past usage	ATC4	Selective Serotonin Reuptake Inhibitors (N06AB)	Eubacterium sp. CAG:274 [meta_mOTU_v25_12688]	-0.109019	0.0695337	0.821408
Initiator, active usage	ATC4	Selective Serotonin Reuptake Inhibitors (N06AB)	Eubacterium sp. CAG:38 [ref_mOTU_v25_07679]	0.122766	0.0415502	0.759258
Initiator, past usage	ATC4	Selective Serotonin Reuptake Inhibitors (N06AB)	Eubacterium sp. CAG:38 [ref_mOTU_v25_07679]	0.0434247	0.47084	0.967656
Initiator, active usage	ATC4	Selective Serotonin Reuptake Inhibitors (N06AB)	Eubacterium species incertae sedis [meta_mOTU_v25_12260]	-0.151835	0.0115473	0.587756
Initiator, past usage	ATC4	Selective Serotonin Reuptake Inhibitors (N06AB)	Eubacterium species incertae sedis [meta_mOTU_v25_12260]	0.00877777	0.88416	0.997716
Initiator, active usage	ATC4	Selective Serotonin Reuptake Inhibitors (N06AB)	Eubacterium species incertae sedis [meta_mOTU_v25_12314]	0.137816	0.0220144	0.677376
Initiator, past usage	ATC4	Selective Serotonin Reuptake Inhibitors (N06AB)	Eubacterium species incertae sedis [meta_mOTU_v25_12314]	0.0827033	0.169106	0.909899
Initiator, active usage	ATC4	Selective Serotonin Reuptake Inhibitors (N06AB)	Eubacterium species incertae sedis [meta_mOTU_v25_12474]	-0.0530863	0.379644	0.9738
Initiator, past usage	ATC4	Selective Serotonin Reuptake Inhibitors (N06AB)	Eubacterium species incertae sedis [meta_mOTU_v25_12474]	-0.00156716	0.979248	0.998816
Initiator, active usage	ATC4	Selective Serotonin Reuptake Inhibitors (N06AB)	Eubacterium species incertae sedis [meta_mOTU_v25_13196]	0.0421042	0.486039	0.977695
Initiator, past usage	ATC4	Selective Serotonin Reuptake Inhibitors (N06AB)	Eubacterium species incertae sedis [meta_mOTU_v25_13196]	-0.0318613	0.596823	0.977488
Initiator, active usage	ATC4	Selective Serotonin Reuptake Inhibitors (N06AB)	Eubacterium ventriosum [ref_mOTU_v25_11151]	0.130742	0.0298916	0.71003
Initiator, past usage	ATC4	Selective Serotonin Reuptake Inhibitors (N06AB)	Eubacterium ventriosum [ref_mOTU_v25_11151]	-0.0390197	0.517047	0.972677
Initiator, active usage	ATC4	Selective Serotonin Reuptake Inhibitors (N06AB)	Faecalibacterium prausnitzii [meta_mOTU_v25_13917]	0.0248711	0.680795	0.985574
Initiator, past usage	ATC4	Selective Serotonin Reuptake Inhibitors (N06AB)	Faecalibacterium prausnitzii [meta_mOTU_v25_13917]	-0.00829592	0.890478	0.997716
Initiator, active usage	ATC4	Selective Serotonin Reuptake Inhibitors (N06AB)	Faecalibacterium prausnitzii [ref_mOTU_v25_06108]	-0.0757044	0.209919	0.945803
Initiator, past usage	ATC4	Selective Serotonin Reuptake Inhibitors (N06AB)	Faecalibacterium prausnitzii [ref_mOTU_v25_06108]	-0.151872	0.0112279	0.624657
Initiator, active usage	ATC4	Selective Serotonin Reuptake Inhibitors (N06AB)	Faecalibacterium prausnitzii [ref_mOTU_v25_06109]	0.0351295	0.561142	0.983989
Initiator, past usage	ATC4	Selective Serotonin Reuptake Inhibitors (N06AB)	Faecalibacterium prausnitzii [ref_mOTU_v25_06109]	-0.0802576	0.18211	0.918833
Initiator, active usage	ATC4	Selective Serotonin Reuptake Inhibitors (N06AB)	Faecalibacterium prausnitzii [ref_mOTU_v25_06110]	-0.0413887	0.493487	0.977695
Initiator, past usage	ATC4	Selective Serotonin Reuptake Inhibitors (N06AB)	Faecalibacterium prausnitzii [ref_mOTU_v25_06110]	-0.00906766	0.880362	0.997635
Initiator, active usage	ATC4	Selective Serotonin Reuptake Inhibitors (N06AB)	Faecalibacterium prausnitzii [ref_mOTU_v25_06111]	-0.0474423	0.432433	0.974879
Initiator, past usage	ATC4	Selective Serotonin Reuptake Inhibitors (N06AB)	Faecalibacterium prausnitzii [ref_mOTU_v25_06111]	-0.0485932	0.419645	0.961477
Initiator, active usage	ATC4	Selective Serotonin Reuptake Inhibitors (N06AB)	Faecalibacterium prausnitzii [ref_mOTU_v25_06112]	0.0447871	0.45866	0.976945
Initiator, past usage	ATC4	Selective Serotonin Reuptake Inhibitors (N06AB)	Faecalibacterium prausnitzii [ref_mOTU_v25_06112]	0.0119369	0.842936	0.994683
Initiator, active usage	ATC4	Selective Serotonin Reuptake Inhibitors (N06AB)	Faecalibacterium sp. [ref_mOTU_v25_03636]	0.02626	0.664028	0.985574
Initiator, past usage	ATC4	Selective Serotonin Reuptake Inhibitors (N06AB)	Faecalibacterium sp. [ref_mOTU_v25_03636]	0.0112333	0.852085	0.996631
Initiator, active usage	ATC4	Selective Serotonin Reuptake Inhibitors (N06AB)	Faecalibacterium species incertae sedis [meta_mOTU_v25_12303]	0.0812666	0.178237	0.935825
Initiator, past usage	ATC4	Selective Serotonin Reuptake Inhibitors (N06AB)	Faecalibacterium species incertae sedis [meta_mOTU_v25_12303]	0.0875722	0.145298	0.895301
Initiator, active usage	ATC4	Selective Serotonin Reuptake Inhibitors (N06AB)	Faecalibacterium species incertae sedis [meta_mOTU_v25_12325]	-0.0169209	0.779589	0.98833
Initiator, past usage	ATC4	Selective Serotonin Reuptake Inhibitors (N06AB)	Faecalibacterium species incertae sedis [meta_mOTU_v25_12325]	-0.09018	0.133645	0.887614
Initiator, active usage	ATC4	Selective Serotonin Reuptake Inhibitors (N06AB)	Faecalibacterium species incertae sedis [meta_mOTU_v25_12331]	-0.0178597	0.7677	0.987157
Initiator, past usage	ATC4	Selective Serotonin Reuptake Inhibitors (N06AB)	Faecalibacterium species incertae sedis [meta_mOTU_v25_12331]	0.0484644	0.420881	0.961477
Initiator, active usage	ATC4	Selective Serotonin Reuptake Inhibitors (N06AB)	Faecalibacterium species incertae sedis [meta_mOTU_v25_12376]	0.0224572	0.71031	0.985574
Initiator, past usage	ATC4	Selective Serotonin Reuptake Inhibitors (N06AB)	Faecalibacterium species incertae sedis [meta_mOTU_v25_12376]	-0.0273658	0.649607	0.980328
Initiator, active usage	ATC4	Selective Serotonin Reuptake Inhibitors (N06AB)	Faecalibacterium species incertae sedis [meta_mOTU_v25_12403]	-0.0619237	0.30533	0.948435
Initiator, past usage	ATC4	Selective Serotonin Reuptake Inhibitors (N06AB)	Faecalibacterium species incertae sedis [meta_mOTU_v25_12403]	-0.0711011	0.237346	0.925422
Initiator, active usage	ATC4	Selective Serotonin Reuptake Inhibitors (N06AB)	Faecalitalea cylindroides [ref_mOTU_v25_03678]	-0.00924387	0.878495	0.991366
Initiator, past usage	ATC4	Selective Serotonin Reuptake Inhibitors (N06AB)	Faecalitalea cylindroides [ref_mOTU_v25_03678]	0.0427506	0.477761	0.968266
Initiator, active usage	ATC4	Selective Serotonin Reuptake Inhibitors (N06AB)	Firmicutes bacterium [ref_mOTU_v25_00858]	-0.0514602	0.394433	0.974879
Initiator, past usage	ATC4	Selective Serotonin Reuptake Inhibitors (N06AB)	Firmicutes bacterium [ref_mOTU_v25_00858]	-0.0138683	0.817936	0.991833
Initiator, active usage	ATC4	Selective Serotonin Reuptake Inhibitors (N06AB)	Firmicutes bacterium ADurb.Bin467 [meta_mOTU_v25_12694]	-0.0830547	0.168845	0.926401
Initiator, past usage	ATC4	Selective Serotonin Reuptake Inhibitors (N06AB)	Firmicutes bacterium ADurb.Bin467 [meta_mOTU_v25_12694]	0.0376721	0.531635	0.972677
Initiator, active usage	ATC4	Selective Serotonin Reuptake Inhibitors (N06AB)	Firmicutes bacterium CAG:102 [ref_mOTU_v25_07726]	-0.00991394	0.869763	0.991366
Initiator, past usage	ATC4	Selective Serotonin Reuptake Inhibitors (N06AB)	Firmicutes bacterium CAG:102 [ref_mOTU_v25_07726]	-0.0981546	0.10244	0.858814
Initiator, active usage	ATC4	Selective Serotonin Reuptake Inhibitors (N06AB)	Firmicutes bacterium CAG:114 [ref_mOTU_v25_07728]	0.122409	0.0421506	0.759258
Initiator, past usage	ATC4	Selective Serotonin Reuptake Inhibitors (N06AB)	Firmicutes bacterium CAG:114 [ref_mOTU_v25_07728]	0.0519443	0.388267	0.960991
Initiator, active usage	ATC4	Selective Serotonin Reuptake Inhibitors (N06AB)	Firmicutes bacterium CAG:137 [ref_mOTU_v25_07731]	0.0563135	0.351314	0.966626
Initiator, past usage	ATC4	Selective Serotonin Reuptake Inhibitors (N06AB)	Firmicutes bacterium CAG:137 [ref_mOTU_v25_07731]	0.101915	0.089882	0.848882
Initiator, active usage	ATC4	Selective Serotonin Reuptake Inhibitors (N06AB)	Firmicutes bacterium CAG:170 [ref_mOTU_v25_07733]	-0.0106615	0.86004	0.991366
Initiator, past usage	ATC4	Selective Serotonin Reuptake Inhibitors (N06AB)	Firmicutes bacterium CAG:170 [ref_mOTU_v25_07733]	-0.173329	0.00374442	0.483095
Initiator, active usage	ATC4	Selective Serotonin Reuptake Inhibitors (N06AB)	Firmicutes bacterium CAG:227 [ref_mOTU_v25_07734]	0.0659762	0.274704	0.947328
Initiator, past usage	ATC4	Selective Serotonin Reuptake Inhibitors (N06AB)	Firmicutes bacterium CAG:227 [ref_mOTU_v25_07734]	0.0572476	0.341611	0.957576
Initiator, active usage	ATC4	Selective Serotonin Reuptake Inhibitors (N06AB)	Firmicutes bacterium CAG:238 [ref_mOTU_v25_07735]	-0.168782	0.00493115	0.480645
Initiator, past usage	ATC4	Selective Serotonin Reuptake Inhibitors (N06AB)	Firmicutes bacterium CAG:238 [ref_mOTU_v25_07735]	-0.131233	0.0286917	0.744708
Initiator, active usage	ATC4	Selective Serotonin Reuptake Inhibitors (N06AB)	Firmicutes bacterium CAG:272 [ref_mOTU_v25_07736]	-0.0306629	0.612003	0.983989
Initiator, past usage	ATC4	Selective Serotonin Reuptake Inhibitors (N06AB)	Firmicutes bacterium CAG:272 [ref_mOTU_v25_07736]	-0.0164122	0.785291	0.988525
Initiator, active usage	ATC4	Selective Serotonin Reuptake Inhibitors (N06AB)	Firmicutes bacterium CAG:313 [ref_mOTU_v25_07737]	-0.11148	0.0643993	0.852282
Initiator, past usage	ATC4	Selective Serotonin Reuptake Inhibitors (N06AB)	Firmicutes bacterium CAG:313 [ref_mOTU_v25_07737]	0.0374026	0.534578	0.972677
Initiator, active usage	ATC4	Selective Serotonin Reuptake Inhibitors (N06AB)	Firmicutes bacterium CAG:341 [ref_mOTU_v25_07738]	0.0158609	0.793073	0.98833
Initiator, past usage	ATC4	Selective Serotonin Reuptake Inhibitors (N06AB)	Firmicutes bacterium CAG:341 [ref_mOTU_v25_07738]	0.0810785	0.177665	0.914482
Initiator, active usage	ATC4	Selective Serotonin Reuptake Inhibitors (N06AB)	Firmicutes bacterium CAG:345 [ref_mOTU_v25_07739]	0.064014	0.289262	0.948032
Initiator, past usage	ATC4	Selective Serotonin Reuptake Inhibitors (N06AB)	Firmicutes bacterium CAG:345 [ref_mOTU_v25_07739]	-0.0496915	0.409201	0.961477
Initiator, active usage	ATC4	Selective Serotonin Reuptake Inhibitors (N06AB)	Firmicutes bacterium CAG:449 [ref_mOTU_v25_07740]	-0.0919789	0.127417	0.92003
Initiator, past usage	ATC4	Selective Serotonin Reuptake Inhibitors (N06AB)	Firmicutes bacterium CAG:449 [ref_mOTU_v25_07740]	0.00569757	0.924656	0.997716
Initiator, active usage	ATC4	Selective Serotonin Reuptake Inhibitors (N06AB)	Firmicutes bacterium CAG:460 [ref_mOTU_v25_07741]	-0.0497147	0.410688	0.974879
Initiator, past usage	ATC4	Selective Serotonin Reuptake Inhibitors (N06AB)	Firmicutes bacterium CAG:460 [ref_mOTU_v25_07741]	-0.0171002	0.776523	0.987693
Initiator, active usage	ATC4	Selective Serotonin Reuptake Inhibitors (N06AB)	Firmicutes sp. [ref_mOTU_v25_02374]	-0.0380768	0.528736	0.980934
Initiator, past usage	ATC4	Selective Serotonin Reuptake Inhibitors (N06AB)	Firmicutes sp. [ref_mOTU_v25_02374]	-0.0785096	0.191847	0.918833
Initiator, active usage	ATC4	Selective Serotonin Reuptake Inhibitors (N06AB)	Firmicutes sp. [ref_mOTU_v25_02743]	0.0372397	0.537843	0.980934	Yes
Initiator, past usage	ATC4	Selective Serotonin Reuptake Inhibitors (N06AB)	Firmicutes sp. [ref_mOTU_v25_02743]	0.0119009	0.843404	0.994683	Yes
Initiator, active usage	ATC4	Selective Serotonin Reuptake Inhibitors (N06AB)	Firmicutes sp. [ref_mOTU_v25_03629]	-0.0369214	0.541326	0.980934
Initiator, past usage	ATC4	Selective Serotonin Reuptake Inhibitors (N06AB)	Firmicutes sp. [ref_mOTU_v25_03629]	-0.0729876	0.225099	0.924991
Initiator, active usage	ATC4	Selective Serotonin Reuptake Inhibitors (N06AB)	Firmicutes sp. [ref_mOTU_v25_03641]	-0.00930955	0.877639	0.991366
Initiator, past usage	ATC4	Selective Serotonin Reuptake Inhibitors (N06AB)	Firmicutes sp. [ref_mOTU_v25_03641]	0.029574	0.623439	0.977757
Initiator, active usage	ATC4	Selective Serotonin Reuptake Inhibitors (N06AB)	Firmicutes species incertae sedis [meta_mOTU_v25_12227]	0.0268304	0.65719	0.985574
Initiator, past usage	ATC4	Selective Serotonin Reuptake Inhibitors (N06AB)	Firmicutes species incertae sedis [meta_mOTU_v25_12227]	0.00419108	0.94454	0.997716
Initiator, active usage	ATC4	Selective Serotonin Reuptake Inhibitors (N06AB)	Firmicutes species incertae sedis [meta_mOTU_v25_12231]	0.0920725	0.127029	0.92003
Initiator, past usage	ATC4	Selective Serotonin Reuptake Inhibitors (N06AB)	Firmicutes species incertae sedis [meta_mOTU_v25_12231]	-0.015331	0.799123	0.989523
Initiator, active usage	ATC4	Selective Serotonin Reuptake Inhibitors (N06AB)	Firmicutes species incertae sedis [meta_mOTU_v25_12285]	-0.0860147	0.154116	0.920251
Initiator, past usage	ATC4	Selective Serotonin Reuptake Inhibitors (N06AB)	Firmicutes species incertae sedis [meta_mOTU_v25_12285]	-0.0645253	0.283666	0.947157
Initiator, active usage	ATC4	Selective Serotonin Reuptake Inhibitors (N06AB)	Firmicutes species incertae sedis [meta_mOTU_v25_12365]	-0.0188537	0.755172	0.985574
Initiator, past usage	ATC4	Selective Serotonin Reuptake Inhibitors (N06AB)	Firmicutes species incertae sedis [meta_mOTU_v25_12365]	-0.00986899	0.869879	0.997509
Initiator, active usage	ATC4	Selective Serotonin Reuptake Inhibitors (N06AB)	Firmicutes species incertae sedis [meta_mOTU_v25_12384]	-0.014961	0.80457	0.98833
Initiator, past usage	ATC4	Selective Serotonin Reuptake Inhibitors (N06AB)	Firmicutes species incertae sedis [meta_mOTU_v25_12384]	0.0464412	0.440554	0.963603
Initiator, active usage	ATC4	Selective Serotonin Reuptake Inhibitors (N06AB)	Firmicutes species incertae sedis [meta_mOTU_v25_12438]	-0.00280396	0.963014	0.997947
Initiator, past usage	ATC4	Selective Serotonin Reuptake Inhibitors (N06AB)	Firmicutes species incertae sedis [meta_mOTU_v25_12438]	0.0537807	0.371692	0.960991
Initiator, active usage	ATC4	Selective Serotonin Reuptake Inhibitors (N06AB)	Firmicutes species incertae sedis [meta_mOTU_v25_12501]	0.114078	0.058386	0.839128
Initiator, past usage	ATC4	Selective Serotonin Reuptake Inhibitors (N06AB)	Firmicutes species incertae sedis [meta_mOTU_v25_12501]	0.0522437	0.385535	0.960991
Initiator, active usage	ATC4	Selective Serotonin Reuptake Inhibitors (N06AB)	Firmicutes species incertae sedis [meta_mOTU_v25_12633]	-0.0416819	0.490427	0.977695
Initiator, past usage	ATC4	Selective Serotonin Reuptake Inhibitors (N06AB)	Firmicutes species incertae sedis [meta_mOTU_v25_12633]	0.144432	0.0159542	0.683751
Initiator, active usage	ATC4	Selective Serotonin Reuptake Inhibitors (N06AB)	Firmicutes species incertae sedis [meta_mOTU_v25_12744]	-0.0269071	0.656272	0.985574
Initiator, past usage	ATC4	Selective Serotonin Reuptake Inhibitors (N06AB)	Firmicutes species incertae sedis [meta_mOTU_v25_12744]	-0.0699868	0.244796	0.928944
Initiator, active usage	ATC4	Selective Serotonin Reuptake Inhibitors (N06AB)	Firmicutes species incertae sedis [meta_mOTU_v25_12769]	0.084601	0.161025	0.920251
Initiator, past usage	ATC4	Selective Serotonin Reuptake Inhibitors (N06AB)	Firmicutes species incertae sedis [meta_mOTU_v25_12769]	0.0384346	0.523356	0.972677
Initiator, active usage	ATC4	Selective Serotonin Reuptake Inhibitors (N06AB)	Firmicutes species incertae sedis [meta_mOTU_v25_12845]	-0.0323086	0.593027	0.983989
Initiator, past usage	ATC4	Selective Serotonin Reuptake Inhibitors (N06AB)	Firmicutes species incertae sedis [meta_mOTU_v25_12845]	0.080588	0.180311	0.917718
Initiator, active usage	ATC4	Selective Serotonin Reuptake Inhibitors (N06AB)	Firmicutes species incertae sedis [meta_mOTU_v25_12924]	-0.0751729	0.213146	0.945803
Initiator, past usage	ATC4	Selective Serotonin Reuptake Inhibitors (N06AB)	Firmicutes species incertae sedis [meta_mOTU_v25_12924]	-0.0497062	0.409063	0.961477
Initiator, active usage	ATC4	Selective Serotonin Reuptake Inhibitors (N06AB)	Firmicutes species incertae sedis [meta_mOTU_v25_12975]	-0.0426214	0.480694	0.977695
Initiator, past usage	ATC4	Selective Serotonin Reuptake Inhibitors (N06AB)	Firmicutes species incertae sedis [meta_mOTU_v25_12975]	-0.0604714	0.315072	0.954581
Initiator, active usage	ATC4	Selective Serotonin Reuptake Inhibitors (N06AB)	Firmicutes species incertae sedis [meta_mOTU_v25_13737]	0.0500735	0.407315	0.974879
Initiator, past usage	ATC4	Selective Serotonin Reuptake Inhibitors (N06AB)	Firmicutes species incertae sedis [meta_mOTU_v25_13737]	0.0996266	0.0973681	0.857008
Initiator, active usage	ATC4	Selective Serotonin Reuptake Inhibitors (N06AB)	Firmicutes species incertae sedis [meta_mOTU_v25_13897]	-0.00175634	0.976828	0.997947
Initiator, past usage	ATC4	Selective Serotonin Reuptake Inhibitors (N06AB)	Firmicutes species incertae sedis [meta_mOTU_v25_13897]	0.0317887	0.59766	0.977534
Initiator, active usage	ATC4	Selective Serotonin Reuptake Inhibitors (N06AB)	Firmicutes species incertae sedis [meta_mOTU_v25_13945]	0.0390814	0.517911	0.977695
Initiator, past usage	ATC4	Selective Serotonin Reuptake Inhibitors (N06AB)	Firmicutes species incertae sedis [meta_mOTU_v25_13945]	0.00965348	0.872697	0.997509
Initiator, active usage	ATC4	Selective Serotonin Reuptake Inhibitors (N06AB)	Firmicutes species incertae sedis [meta_mOTU_v25_14146]	0.068635	0.255782	0.947328
Initiator, past usage	ATC4	Selective Serotonin Reuptake Inhibitors (N06AB)	Firmicutes species incertae sedis [meta_mOTU_v25_14146]	0.114877	0.0557374	0.789192
Initiator, active usage	ATC4	Selective Serotonin Reuptake Inhibitors (N06AB)	Flavobacteriia species incertae sedis [meta_mOTU_v25_14202]	0.0610472	0.31224	0.95113
Initiator, past usage	ATC4	Selective Serotonin Reuptake Inhibitors (N06AB)	Flavobacteriia species incertae sedis [meta_mOTU_v25_14202]	-0.0734402	0.222228	0.923711
Initiator, active usage	ATC4	Selective Serotonin Reuptake Inhibitors (N06AB)	Flavonifractor plautii [ref_mOTU_v25_02971]	0.0162593	0.787998	0.98833
Initiator, past usage	ATC4	Selective Serotonin Reuptake Inhibitors (N06AB)	Flavonifractor plautii [ref_mOTU_v25_02971]	0.0923982	0.124309	0.875162
Initiator, active usage	ATC4	Selective Serotonin Reuptake Inhibitors (N06AB)	Flavonifractor plautii [ref_mOTU_v25_05238]	0.0298133	0.621901	0.985037
Initiator, past usage	ATC4	Selective Serotonin Reuptake Inhibitors (N06AB)	Flavonifractor plautii [ref_mOTU_v25_05238]	0.0354253	0.55641	0.974064
Initiator, active usage	ATC4	Selective Serotonin Reuptake Inhibitors (N06AB)	Fusicatenibacter saccharivorans [ref_mOTU_v25_02680]	-0.0877561	0.145917	0.920251
Initiator, past usage	ATC4	Selective Serotonin Reuptake Inhibitors (N06AB)	Fusicatenibacter saccharivorans [ref_mOTU_v25_02680]	0.0265061	0.659915	0.980328
Initiator, active usage	ATC4	Selective Serotonin Reuptake Inhibitors (N06AB)	Haemophilus influenzae/parainfluenzae [ref_mOTU_v25_01068]	0.0231855	0.701357	0.985574
Initiator, past usage	ATC4	Selective Serotonin Reuptake Inhibitors (N06AB)	Haemophilus influenzae/parainfluenzae [ref_mOTU_v25_01068]	-0.175992	0.00323831	0.443923
Initiator, active usage	ATC4	Selective Serotonin Reuptake Inhibitors (N06AB)	Holdemanella biformis [meta_mOTU_v25_12329]	-0.048357	0.423601	0.974879
Initiator, past usage	ATC4	Selective Serotonin Reuptake Inhibitors (N06AB)	Holdemanella biformis [meta_mOTU_v25_12329]	-0.0837441	0.163786	0.905641
Initiator, active usage	ATC4	Selective Serotonin Reuptake Inhibitors (N06AB)	Holdemanella biformis [ref_mOTU_v25_11382]	-0.037246	0.537774	0.980934
Initiator, past usage	ATC4	Selective Serotonin Reuptake Inhibitors (N06AB)	Holdemanella biformis [ref_mOTU_v25_11382]	-0.0546425	0.364065	0.960991
Initiator, active usage	ATC4	Selective Serotonin Reuptake Inhibitors (N06AB)	Holdemania filiformis [ref_mOTU_v25_05921]	0.0839728	0.164169	0.920251
Initiator, past usage	ATC4	Selective Serotonin Reuptake Inhibitors (N06AB)	Holdemania filiformis [ref_mOTU_v25_05921]	0.0848614	0.158217	0.901634
Initiator, active usage	ATC4	Selective Serotonin Reuptake Inhibitors (N06AB)	Intestinibacter bartlettii [ref_mOTU_v25_03687]	-0.0850828	0.158645	0.920251
Initiator, past usage	ATC4	Selective Serotonin Reuptake Inhibitors (N06AB)	Intestinibacter bartlettii [ref_mOTU_v25_03687]	0.0996689	0.0972251	0.857008
Initiator, active usage	ATC4	Selective Serotonin Reuptake Inhibitors (N06AB)	Intestinimonas butyriciproducens [ref_mOTU_v25_03928]	-0.0241974	0.688986	0.985574
Initiator, past usage	ATC4	Selective Serotonin Reuptake Inhibitors (N06AB)	Intestinimonas butyriciproducens [ref_mOTU_v25_03928]	-0.0139779	0.816522	0.99145
Initiator, active usage	ATC4	Selective Serotonin Reuptake Inhibitors (N06AB)	Intestinimonas massiliensis [ref_mOTU_v25_02970]	-0.0767484	0.203683	0.945803
Initiator, past usage	ATC4	Selective Serotonin Reuptake Inhibitors (N06AB)	Intestinimonas massiliensis [ref_mOTU_v25_02970]	0.116282	0.0527894	0.789008
Initiator, active usage	ATC4	Selective Serotonin Reuptake Inhibitors (N06AB)	Lachnospira sp. [ref_mOTU_v25_05263]	-0.0039161	0.948362	0.996096
Initiator, past usage	ATC4	Selective Serotonin Reuptake Inhibitors (N06AB)	Lachnospira sp. [ref_mOTU_v25_05263]	-0.152051	0.0111314	0.624657
Initiator, active usage	ATC4	Selective Serotonin Reuptake Inhibitors (N06AB)	Lachnospiraceae species incertae sedis [meta_mOTU_v25_12240]	0.00238657	0.968517	0.997947
Initiator, past usage	ATC4	Selective Serotonin Reuptake Inhibitors (N06AB)	Lachnospiraceae species incertae sedis [meta_mOTU_v25_12240]	-0.0431023	0.474144	0.967656
Initiator, active usage	ATC4	Selective Serotonin Reuptake Inhibitors (N06AB)	Lactobacillus ruminis [ref_mOTU_v25_01239]	0.0182974	0.762176	0.986713
Initiator, past usage	ATC4	Selective Serotonin Reuptake Inhibitors (N06AB)	Lactobacillus ruminis [ref_mOTU_v25_01239]	-0.0128877	0.830609	0.992611
Initiator, active usage	ATC4	Selective Serotonin Reuptake Inhibitors (N06AB)	Lactococcus lactis [ref_mOTU_v25_01300]	-0.052722	0.382927	0.974879
Initiator, past usage	ATC4	Selective Serotonin Reuptake Inhibitors (N06AB)	Lactococcus lactis [ref_mOTU_v25_01300]	0.00952897	0.874325	0.997509
Initiator, active usage	ATC4	Selective Serotonin Reuptake Inhibitors (N06AB)	Lactococcus lactis [ref_mOTU_v25_01301]	-0.0478364	0.428614	0.974879
Initiator, past usage	ATC4	Selective Serotonin Reuptake Inhibitors (N06AB)	Lactococcus lactis [ref_mOTU_v25_01301]	0.00459254	0.939237	0.997716
Initiator, active usage	ATC4	Selective Serotonin Reuptake Inhibitors (N06AB)	Lentisphaerae bacterium ADurb.Bin242 [meta_mOTU_v25_12416]	-0.00303464	0.959974	0.997777
Initiator, past usage	ATC4	Selective Serotonin Reuptake Inhibitors (N06AB)	Lentisphaerae bacterium ADurb.Bin242 [meta_mOTU_v25_12416]	0.0748992	0.213153	0.919954
Initiator, active usage	ATC4	Selective Serotonin Reuptake Inhibitors (N06AB)	Lentisphaerae bacterium ADurb.Bin242 [meta_mOTU_v25_12612]	0.0619283	0.305295	0.948435
Initiator, past usage	ATC4	Selective Serotonin Reuptake Inhibitors (N06AB)	Lentisphaerae bacterium ADurb.Bin242 [meta_mOTU_v25_12612]	-0.00677745	0.910431	0.997716
Initiator, active usage	ATC4	Selective Serotonin Reuptake Inhibitors (N06AB)	Lentisphaerae species incertae sedis [meta_mOTU_v25_12568]	-0.0334466	0.580065	0.983989
Initiator, past usage	ATC4	Selective Serotonin Reuptake Inhibitors (N06AB)	Lentisphaerae species incertae sedis [meta_mOTU_v25_12568]	-0.00828192	0.890661	0.997716
Initiator, active usage	ATC4	Selective Serotonin Reuptake Inhibitors (N06AB)	Lentisphaerae species incertae sedis [meta_mOTU_v25_13401]	-0.0183785	0.761154	0.986669
Initiator, past usage	ATC4	Selective Serotonin Reuptake Inhibitors (N06AB)	Lentisphaerae species incertae sedis [meta_mOTU_v25_13401]	-0.0283911	0.6374	0.979239
Initiator, active usage	ATC4	Selective Serotonin Reuptake Inhibitors (N06AB)	Mailhella massiliensis [meta_mOTU_v25_14272]	0.0702459	0.244767	0.947328
Initiator, past usage	ATC4	Selective Serotonin Reuptake Inhibitors (N06AB)	Mailhella massiliensis [meta_mOTU_v25_14272]	0.0859039	0.15315	0.901634
Initiator, active usage	ATC4	Selective Serotonin Reuptake Inhibitors (N06AB)	Massilioclostridium coli [ref_mOTU_v25_10237]	0.017181	0.77629	0.988076
Initiator, past usage	ATC4	Selective Serotonin Reuptake Inhibitors (N06AB)	Massilioclostridium coli [ref_mOTU_v25_10237]	0.105069	0.0803243	0.834198
Initiator, active usage	ATC4	Selective Serotonin Reuptake Inhibitors (N06AB)	Merdibacter massiliensis [meta_mOTU_v25_12627]	-0.0215592	0.721403	0.985574
Initiator, past usage	ATC4	Selective Serotonin Reuptake Inhibitors (N06AB)	Merdibacter massiliensis [meta_mOTU_v25_12627]	0.0115217	0.848333	0.995679
Initiator, active usage	ATC4	Selective Serotonin Reuptake Inhibitors (N06AB)	Methanobrevibacter smithii [ref_mOTU_v25_03695]	-0.0458067	0.448485	0.974879
Initiator, past usage	ATC4	Selective Serotonin Reuptake Inhibitors (N06AB)	Methanobrevibacter smithii [ref_mOTU_v25_03695]	0.0273935	0.649276	0.980328
Initiator, active usage	ATC4	Selective Serotonin Reuptake Inhibitors (N06AB)	Mycoplasma sp. CAG:472 [ref_mOTU_v25_07685]	0.00902284	0.881379	0.991366
Initiator, past usage	ATC4	Selective Serotonin Reuptake Inhibitors (N06AB)	Mycoplasma sp. CAG:472 [ref_mOTU_v25_07685]	0.00276562	0.963386	0.998422
Initiator, active usage	ATC4	Selective Serotonin Reuptake Inhibitors (N06AB)	Mycoplasma sp. CAG:611 [meta_mOTU_v25_12292]	-0.0664417	0.271324	0.947328
Initiator, past usage	ATC4	Selective Serotonin Reuptake Inhibitors (N06AB)	Mycoplasma sp. CAG:611 [meta_mOTU_v25_12292]	0.168194	0.00492694	0.514881
Initiator, active usage	ATC4	Selective Serotonin Reuptake Inhibitors (N06AB)	Odoribacter splanchnicus [ref_mOTU_v25_03697]	0.0392183	0.516445	0.977695
Initiator, past usage	ATC4	Selective Serotonin Reuptake Inhibitors (N06AB)	Odoribacter splanchnicus [ref_mOTU_v25_03697]	-0.0637362	0.289608	0.947485
Initiator, active usage	ATC4	Selective Serotonin Reuptake Inhibitors (N06AB)	Oscillibacter sp. [ref_mOTU_v25_03341]	0.0623127	0.302297	0.948435
Initiator, past usage	ATC4	Selective Serotonin Reuptake Inhibitors (N06AB)	Oscillibacter sp. [ref_mOTU_v25_03341]	0.0527495	0.380944	0.960991
Initiator, active usage	ATC4	Selective Serotonin Reuptake Inhibitors (N06AB)	Oscillibacter sp. [ref_mOTU_v25_04664]	-0.0132725	0.826255	0.989133
Initiator, past usage	ATC4	Selective Serotonin Reuptake Inhibitors (N06AB)	Oscillibacter sp. [ref_mOTU_v25_04664]	-0.0388959	0.518379	0.972677
Initiator, active usage	ATC4	Selective Serotonin Reuptake Inhibitors (N06AB)	Oscillibacter sp. 57_20 [meta_mOTU_v25_12282]	-0.00224739	0.970352	0.997947
Initiator, past usage	ATC4	Selective Serotonin Reuptake Inhibitors (N06AB)	Oscillibacter sp. 57_20 [meta_mOTU_v25_12282]	-0.0656203	0.275557	0.940181
Initiator, active usage	ATC4	Selective Serotonin Reuptake Inhibitors (N06AB)	Oscillibacter sp. 57_20 [meta_mOTU_v25_12610]	0.00990465	0.869884	0.991366
Initiator, past usage	ATC4	Selective Serotonin Reuptake Inhibitors (N06AB)	Oscillibacter sp. 57_20 [meta_mOTU_v25_12610]	-0.189893	0.00146829	0.411599
Initiator, active usage	ATC4	Selective Serotonin Reuptake Inhibitors (N06AB)	Oscillibacter sp. 57_20 [ref_mOTU_v25_10413]	-0.0276471	0.647448	0.985574
Initiator, past usage	ATC4	Selective Serotonin Reuptake Inhibitors (N06AB)	Oscillibacter sp. 57_20 [ref_mOTU_v25_10413]	-0.0291104	0.628895	0.977806
Initiator, active usage	ATC4	Selective Serotonin Reuptake Inhibitors (N06AB)	Oscillibacter sp. PC13 [ref_mOTU_v25_10185]	0.0507198	0.40128	0.974879
Initiator, past usage	ATC4	Selective Serotonin Reuptake Inhibitors (N06AB)	Oscillibacter sp. PC13 [ref_mOTU_v25_10185]	0.0386145	0.521412	0.972677
Initiator, active usage	ATC4	Selective Serotonin Reuptake Inhibitors (N06AB)	Oscillibacter species incertae sedis [meta_mOTU_v25_12353]	0.0264025	0.662317	0.985574
Initiator, past usage	ATC4	Selective Serotonin Reuptake Inhibitors (N06AB)	Oscillibacter species incertae sedis [meta_mOTU_v25_12353]	-0.029656	0.622475	0.977534
Initiator, active usage	ATC4	Selective Serotonin Reuptake Inhibitors (N06AB)	Oscillibacter species incertae sedis [meta_mOTU_v25_12663]	-0.0778202	0.197421	0.944799
Initiator, past usage	ATC4	Selective Serotonin Reuptake Inhibitors (N06AB)	Oscillibacter species incertae sedis [meta_mOTU_v25_12663]	0.0201452	0.738071	0.98693
Initiator, active usage	ATC4	Selective Serotonin Reuptake Inhibitors (N06AB)	Oscillibacter species incertae sedis [meta_mOTU_v25_13092]	0.0854819	0.156693	0.920251
Initiator, past usage	ATC4	Selective Serotonin Reuptake Inhibitors (N06AB)	Oscillibacter species incertae sedis [meta_mOTU_v25_13092]	0.0609872	0.310955	0.95239
Initiator, active usage	ATC4	Selective Serotonin Reuptake Inhibitors (N06AB)	Parabacteroides distasonis [ref_mOTU_v25_03640]	0.0290952	0.630321	0.985048
Initiator, past usage	ATC4	Selective Serotonin Reuptake Inhibitors (N06AB)	Parabacteroides distasonis [ref_mOTU_v25_03640]	-0.0760061	0.206448	0.919368
Initiator, active usage	ATC4	Selective Serotonin Reuptake Inhibitors (N06AB)	Parabacteroides goldsteinii [ref_mOTU_v25_01679]	0.0426521	0.480377	0.977695
Initiator, past usage	ATC4	Selective Serotonin Reuptake Inhibitors (N06AB)	Parabacteroides goldsteinii [ref_mOTU_v25_01679]	-0.0634217	0.291998	0.947485
Initiator, active usage	ATC4	Selective Serotonin Reuptake Inhibitors (N06AB)	Parabacteroides johnsonii [ref_mOTU_v25_05400]	0.011368	0.85087	0.991366
Initiator, past usage	ATC4	Selective Serotonin Reuptake Inhibitors (N06AB)	Parabacteroides johnsonii [ref_mOTU_v25_05400]	-0.0348096	0.563297	0.97528
Initiator, active usage	ATC4	Selective Serotonin Reuptake Inhibitors (N06AB)	Parabacteroides merdae [ref_mOTU_v25_05401]	-0.0184746	0.759942	0.986273
Initiator, past usage	ATC4	Selective Serotonin Reuptake Inhibitors (N06AB)	Parabacteroides merdae [ref_mOTU_v25_05401]	-0.0459958	0.444955	0.96413
Initiator, active usage	ATC4	Selective Serotonin Reuptake Inhibitors (N06AB)	Parabacteroides sp. SN4 [ref_mOTU_v25_05402]	0.0323454	0.592606	0.983989
Initiator, past usage	ATC4	Selective Serotonin Reuptake Inhibitors (N06AB)	Parabacteroides sp. SN4 [ref_mOTU_v25_05402]	0.0108377	0.857238	0.997509
Initiator, active usage	ATC4	Selective Serotonin Reuptake Inhibitors (N06AB)	Parabacteroides species incertae sedis [meta_mOTU_v25_12295]	-0.00195455	0.974214	0.997947
Initiator, past usage	ATC4	Selective Serotonin Reuptake Inhibitors (N06AB)	Parabacteroides species incertae sedis [meta_mOTU_v25_12295]	0.0811809	0.177117	0.914181
Initiator, active usage	ATC4	Selective Serotonin Reuptake Inhibitors (N06AB)	Paraprevotella clara [ref_mOTU_v25_03698]	0.0554543	0.358723	0.968196
Initiator, past usage	ATC4	Selective Serotonin Reuptake Inhibitors (N06AB)	Paraprevotella clara [ref_mOTU_v25_03698]	0.0265758	0.659077	0.980328
Initiator, active usage	ATC4	Selective Serotonin Reuptake Inhibitors (N06AB)	Paraprevotella xylaniphila [ref_mOTU_v25_03699]	0.0373081	0.537096	0.980934
Initiator, past usage	ATC4	Selective Serotonin Reuptake Inhibitors (N06AB)	Paraprevotella xylaniphila [ref_mOTU_v25_03699]	0.0626413	0.297989	0.948511
Initiator, active usage	ATC4	Selective Serotonin Reuptake Inhibitors (N06AB)	Parasutterella excrementihominis [ref_mOTU_v25_03674]	0.108581	0.0716994	0.879611
Initiator, past usage	ATC4	Selective Serotonin Reuptake Inhibitors (N06AB)	Parasutterella excrementihominis [ref_mOTU_v25_03674]	0.0550269	0.360696	0.960991
Initiator, active usage	ATC4	Selective Serotonin Reuptake Inhibitors (N06AB)	Pasteurellaceae species incertae sedis [meta_mOTU_v25_13253]	-0.100129	0.096895	0.897951
Initiator, past usage	ATC4	Selective Serotonin Reuptake Inhibitors (N06AB)	Pasteurellaceae species incertae sedis [meta_mOTU_v25_13253]	-0.13711	0.0222202	0.713757
Initiator, active usage	ATC4	Selective Serotonin Reuptake Inhibitors (N06AB)	Peptostreptococcaceae species incertae sedis [meta_mOTU_v25_13426]	-0.0113064	0.851668	0.991366
Initiator, past usage	ATC4	Selective Serotonin Reuptake Inhibitors (N06AB)	Peptostreptococcaceae species incertae sedis [meta_mOTU_v25_13426]	0.0570362	0.343399	0.957576
Initiator, active usage	ATC4	Selective Serotonin Reuptake Inhibitors (N06AB)	Phascolarctobacterium succinatutens [ref_mOTU_v25_03700]	-0.0351941	0.560421	0.983989
Initiator, past usage	ATC4	Selective Serotonin Reuptake Inhibitors (N06AB)	Phascolarctobacterium succinatutens [ref_mOTU_v25_03700]	-0.0982062	0.102259	0.858814
Initiator, active usage	ATC4	Selective Serotonin Reuptake Inhibitors (N06AB)	Phocea massiliensis [ref_mOTU_v25_05236]	-0.0907707	0.132515	0.92003
Initiator, past usage	ATC4	Selective Serotonin Reuptake Inhibitors (N06AB)	Phocea massiliensis [ref_mOTU_v25_05236]	-0.131859	0.0279332	0.741466
Initiator, active usage	ATC4	Selective Serotonin Reuptake Inhibitors (N06AB)	Porphyromonadaceae sp. [ref_mOTU_v25_04706]	0.156899	0.00902858	0.57519
Initiator, past usage	ATC4	Selective Serotonin Reuptake Inhibitors (N06AB)	Porphyromonadaceae sp. [ref_mOTU_v25_04706]	0.029808	0.620693	0.977534
Initiator, active usage	ATC4	Selective Serotonin Reuptake Inhibitors (N06AB)	Prevotella copri [ref_mOTU_v25_03701]	0.0355814	0.556113	0.983989
Initiator, past usage	ATC4	Selective Serotonin Reuptake Inhibitors (N06AB)	Prevotella copri [ref_mOTU_v25_03701]	-0.0058766	0.922296	0.997716
Initiator, active usage	ATC4	Selective Serotonin Reuptake Inhibitors (N06AB)	Prevotella sp. CAG:279 [meta_mOTU_v25_12279]	-0.00144558	0.980927	0.997947
Initiator, past usage	ATC4	Selective Serotonin Reuptake Inhibitors (N06AB)	Prevotella sp. CAG:279 [meta_mOTU_v25_12279]	-0.0510618	0.396389	0.961222
Initiator, active usage	ATC4	Selective Serotonin Reuptake Inhibitors (N06AB)	Prevotella sp. CAG:474 [ref_mOTU_v25_07697]	-0.0682067	0.258768	0.947328
Initiator, past usage	ATC4	Selective Serotonin Reuptake Inhibitors (N06AB)	Prevotella sp. CAG:474 [ref_mOTU_v25_07697]	0.0343582	0.568371	0.975281
Initiator, active usage	ATC4	Selective Serotonin Reuptake Inhibitors (N06AB)	Prevotella sp. CAG:520 [ref_mOTU_v25_00718]	0.123301	0.0406627	0.757845
Initiator, past usage	ATC4	Selective Serotonin Reuptake Inhibitors (N06AB)	Prevotella sp. CAG:520 [ref_mOTU_v25_00718]	0.0291807	0.628066	0.977806
Initiator, active usage	ATC4	Selective Serotonin Reuptake Inhibitors (N06AB)	Prevotella species incertae sedis [meta_mOTU_v25_12281]	0.0705035	0.243037	0.947328
Initiator, past usage	ATC4	Selective Serotonin Reuptake Inhibitors (N06AB)	Prevotella species incertae sedis [meta_mOTU_v25_12281]	0.0722501	0.229832	0.925422
Initiator, active usage	ATC4	Selective Serotonin Reuptake Inhibitors (N06AB)	Prevotella species incertae sedis [meta_mOTU_v25_12332]	-0.00127812	0.983136	0.997947
Initiator, past usage	ATC4	Selective Serotonin Reuptake Inhibitors (N06AB)	Prevotella species incertae sedis [meta_mOTU_v25_12332]	-0.0720501	0.231127	0.925422
Initiator, active usage	ATC4	Selective Serotonin Reuptake Inhibitors (N06AB)	Prevotella species incertae sedis [meta_mOTU_v25_12510]	-0.0371297	0.539046	0.980934
Initiator, past usage	ATC4	Selective Serotonin Reuptake Inhibitors (N06AB)	Prevotella species incertae sedis [meta_mOTU_v25_12510]	0.0542092	0.367887	0.960991
Initiator, active usage	ATC4	Selective Serotonin Reuptake Inhibitors (N06AB)	Prevotella species incertae sedis [meta_mOTU_v25_12765]	0.0643939	0.286404	0.948032
Initiator, past usage	ATC4	Selective Serotonin Reuptake Inhibitors (N06AB)	Prevotella species incertae sedis [meta_mOTU_v25_12765]	0.0147701	0.806324	0.989701
Initiator, active usage	ATC4	Selective Serotonin Reuptake Inhibitors (N06AB)	Prevotella stercorea [ref_mOTU_v25_00717]	0.136309	0.0235224	0.682169
Initiator, past usage	ATC4	Selective Serotonin Reuptake Inhibitors (N06AB)	Prevotella stercorea [ref_mOTU_v25_00717]	0.0350781	0.560289	0.975002
Initiator, active usage	ATC4	Selective Serotonin Reuptake Inhibitors (N06AB)	Proteobacteria bacterium CAG:495 [ref_mOTU_v25_07717]	-0.0549644	0.362991	0.968565
Initiator, past usage	ATC4	Selective Serotonin Reuptake Inhibitors (N06AB)	Proteobacteria bacterium CAG:495 [ref_mOTU_v25_07717]	0.0315692	0.600193	0.977534
Initiator, active usage	ATC4	Selective Serotonin Reuptake Inhibitors (N06AB)	Proteobacteria sp. [ref_mOTU_v25_00095]	0.0347641	0.565225	0.983989
Initiator, past usage	ATC4	Selective Serotonin Reuptake Inhibitors (N06AB)	Proteobacteria sp. [ref_mOTU_v25_00095]	0.0914648	0.128174	0.88207
Initiator, active usage	ATC4	Selective Serotonin Reuptake Inhibitors (N06AB)	Pseudoflavonifractor capillosus [ref_mOTU_v25_02969]	0.0874538	0.147317	0.920251
Initiator, past usage	ATC4	Selective Serotonin Reuptake Inhibitors (N06AB)	Pseudoflavonifractor capillosus [ref_mOTU_v25_02969]	0.1526	0.0108396	0.624458
Initiator, active usage	ATC4	Selective Serotonin Reuptake Inhibitors (N06AB)	Pseudoflavonifractor species incertae sedis [meta_mOTU_v25_14283]	0.129037	0.0321162	0.728884
Initiator, past usage	ATC4	Selective Serotonin Reuptake Inhibitors (N06AB)	Pseudoflavonifractor species incertae sedis [meta_mOTU_v25_14283]	0.0581101	0.334375	0.957109
Initiator, active usage	ATC4	Selective Serotonin Reuptake Inhibitors (N06AB)	Rikenellaceae sp. [ref_mOTU_v25_03593]	0.0470388	0.436362	0.974879
Initiator, past usage	ATC4	Selective Serotonin Reuptake Inhibitors (N06AB)	Rikenellaceae sp. [ref_mOTU_v25_03593]	0.0763543	0.204371	0.918833
Initiator, active usage	ATC4	Selective Serotonin Reuptake Inhibitors (N06AB)	Romboutsia timonensis [ref_mOTU_v25_09389]	-0.0248323	0.681266	0.985574	Yes
Initiator, past usage	ATC4	Selective Serotonin Reuptake Inhibitors (N06AB)	Romboutsia timonensis [ref_mOTU_v25_09389]	-0.0577938	0.337017	0.957109	Yes
Initiator, active usage	ATC4	Selective Serotonin Reuptake Inhibitors (N06AB)	Roseburia faecis [ref_mOTU_v25_00859]	-0.0116513	0.847198	0.991366
Initiator, past usage	ATC4	Selective Serotonin Reuptake Inhibitors (N06AB)	Roseburia faecis [ref_mOTU_v25_00859]	0.0196394	0.744416	0.987339
Initiator, active usage	ATC4	Selective Serotonin Reuptake Inhibitors (N06AB)	Roseburia hominis [ref_mOTU_v25_00861]	-0.00896692	0.882109	0.991366
Initiator, past usage	ATC4	Selective Serotonin Reuptake Inhibitors (N06AB)	Roseburia hominis [ref_mOTU_v25_00861]	-0.136519	0.0228074	0.715703
Initiator, active usage	ATC4	Selective Serotonin Reuptake Inhibitors (N06AB)	Roseburia intestinalis [ref_mOTU_v25_03702]	0.0848708	0.159689	0.920251
Initiator, past usage	ATC4	Selective Serotonin Reuptake Inhibitors (N06AB)	Roseburia intestinalis [ref_mOTU_v25_03702]	-0.0241195	0.688862	0.985334
Initiator, active usage	ATC4	Selective Serotonin Reuptake Inhibitors (N06AB)	Roseburia inulinivorans [ref_mOTU_v25_00860]	0.100547	0.0955025	0.897951
Initiator, past usage	ATC4	Selective Serotonin Reuptake Inhibitors (N06AB)	Roseburia inulinivorans [ref_mOTU_v25_00860]	-0.0774617	0.197864	0.918833
Initiator, active usage	ATC4	Selective Serotonin Reuptake Inhibitors (N06AB)	Roseburia sp. [ref_mOTU_v25_03649]	-0.0416017	0.491263	0.977695
Initiator, past usage	ATC4	Selective Serotonin Reuptake Inhibitors (N06AB)	Roseburia sp. [ref_mOTU_v25_03649]	-0.0821512	0.171979	0.91252
Initiator, active usage	ATC4	Selective Serotonin Reuptake Inhibitors (N06AB)	Roseburia sp. [ref_mOTU_v25_03650]	-0.00208808	0.972453	0.997947
Initiator, past usage	ATC4	Selective Serotonin Reuptake Inhibitors (N06AB)	Roseburia sp. [ref_mOTU_v25_03650]	-0.106211	0.0770757	0.834198
Initiator, active usage	ATC4	Selective Serotonin Reuptake Inhibitors (N06AB)	Roseburia sp. 40_7 [meta_mOTU_v25_12352]	0.0172532	0.775374	0.987933
Initiator, past usage	ATC4	Selective Serotonin Reuptake Inhibitors (N06AB)	Roseburia sp. 40_7 [meta_mOTU_v25_12352]	0.0393237	0.513785	0.972677
Initiator, active usage	ATC4	Selective Serotonin Reuptake Inhibitors (N06AB)	Roseburia sp. CAG:182 [meta_mOTU_v25_12852]	0.0210839	0.727299	0.985574
Initiator, past usage	ATC4	Selective Serotonin Reuptake Inhibitors (N06AB)	Roseburia sp. CAG:182 [meta_mOTU_v25_12852]	-0.0239172	0.691338	0.985334
Initiator, active usage	ATC4	Selective Serotonin Reuptake Inhibitors (N06AB)	Roseburia sp. CAG:303 [meta_mOTU_v25_12911]	-0.0505568	0.402798	0.974879
Initiator, past usage	ATC4	Selective Serotonin Reuptake Inhibitors (N06AB)	Roseburia sp. CAG:303 [meta_mOTU_v25_12911]	0.0183086	0.761193	0.987693
Initiator, active usage	ATC4	Selective Serotonin Reuptake Inhibitors (N06AB)	Roseburia sp. CAG:471 [ref_mOTU_v25_03598]	0.0198529	0.742643	0.985574
Initiator, past usage	ATC4	Selective Serotonin Reuptake Inhibitors (N06AB)	Roseburia sp. CAG:471 [ref_mOTU_v25_03598]	-0.0455314	0.44957	0.965666
Initiator, active usage	ATC4	Selective Serotonin Reuptake Inhibitors (N06AB)	Roseburia species incertae sedis [meta_mOTU_v25_12366]	0.0326552	0.589065	0.983989
Initiator, past usage	ATC4	Selective Serotonin Reuptake Inhibitors (N06AB)	Roseburia species incertae sedis [meta_mOTU_v25_12366]	0.0173629	0.773182	0.987693
Initiator, active usage	ATC4	Selective Serotonin Reuptake Inhibitors (N06AB)	Roseburia species incertae sedis [meta_mOTU_v25_12537]	0.0421234	0.485841	0.977695
Initiator, past usage	ATC4	Selective Serotonin Reuptake Inhibitors (N06AB)	Roseburia species incertae sedis [meta_mOTU_v25_12537]	0.000175795	0.997672	0.999363
Initiator, active usage	ATC4	Selective Serotonin Reuptake Inhibitors (N06AB)	Ruminococcaceae bacterium D16 [ref_mOTU_v25_11463]	0.00902507	0.88135	0.991366
Initiator, past usage	ATC4	Selective Serotonin Reuptake Inhibitors (N06AB)	Ruminococcaceae bacterium D16 [ref_mOTU_v25_11463]	0.107435	0.0737108	0.830614
Initiator, active usage	ATC4	Selective Serotonin Reuptake Inhibitors (N06AB)	Ruminococcaceae bacterium D5 [ref_mOTU_v25_08483]	-0.13444	0.0255164	0.684405
Initiator, past usage	ATC4	Selective Serotonin Reuptake Inhibitors (N06AB)	Ruminococcaceae bacterium D5 [ref_mOTU_v25_08483]	0.0147938	0.80602	0.989701
Initiator, active usage	ATC4	Selective Serotonin Reuptake Inhibitors (N06AB)	Ruminococcaceae species incertae sedis [meta_mOTU_v25_12239]	0.0432962	0.473768	0.976945
Initiator, past usage	ATC4	Selective Serotonin Reuptake Inhibitors (N06AB)	Ruminococcaceae species incertae sedis [meta_mOTU_v25_12239]	0.0702599	0.242956	0.928431
Initiator, active usage	ATC4	Selective Serotonin Reuptake Inhibitors (N06AB)	Ruminococcaceae species incertae sedis [meta_mOTU_v25_12259]	-0.0797342	0.186589	0.942954
Initiator, past usage	ATC4	Selective Serotonin Reuptake Inhibitors (N06AB)	Ruminococcaceae species incertae sedis [meta_mOTU_v25_12259]	0.00834826	0.889791	0.997716
Initiator, active usage	ATC4	Selective Serotonin Reuptake Inhibitors (N06AB)	Ruminococcaceae species incertae sedis [meta_mOTU_v25_12264]	-0.0488173	0.419197	0.974879
Initiator, past usage	ATC4	Selective Serotonin Reuptake Inhibitors (N06AB)	Ruminococcaceae species incertae sedis [meta_mOTU_v25_12264]	0.0616808	0.305473	0.950071
Initiator, active usage	ATC4	Selective Serotonin Reuptake Inhibitors (N06AB)	Ruminococcaceae species incertae sedis [meta_mOTU_v25_12286]	-0.129393	0.0316402	0.728884
Initiator, past usage	ATC4	Selective Serotonin Reuptake Inhibitors (N06AB)	Ruminococcaceae species incertae sedis [meta_mOTU_v25_12286]	0.0012502	0.983444	0.998816
Initiator, active usage	ATC4	Selective Serotonin Reuptake Inhibitors (N06AB)	Ruminococcaceae species incertae sedis [meta_mOTU_v25_12396]	0.0538146	0.373131	0.970488
Initiator, past usage	ATC4	Selective Serotonin Reuptake Inhibitors (N06AB)	Ruminococcaceae species incertae sedis [meta_mOTU_v25_12396]	-0.0551598	0.359535	0.960991
Initiator, active usage	ATC4	Selective Serotonin Reuptake Inhibitors (N06AB)	Ruminococcaceae species incertae sedis [meta_mOTU_v25_12591]	-0.00306772	0.959538	0.997777
Initiator, past usage	ATC4	Selective Serotonin Reuptake Inhibitors (N06AB)	Ruminococcaceae species incertae sedis [meta_mOTU_v25_12591]	-0.0784235	0.192337	0.918833
Initiator, active usage	ATC4	Selective Serotonin Reuptake Inhibitors (N06AB)	Ruminococcaceae species incertae sedis [meta_mOTU_v25_12664]	-0.0282977	0.63973	0.985574
Initiator, past usage	ATC4	Selective Serotonin Reuptake Inhibitors (N06AB)	Ruminococcaceae species incertae sedis [meta_mOTU_v25_12664]	-0.164299	0.00603735	0.541823
Initiator, active usage	ATC4	Selective Serotonin Reuptake Inhibitors (N06AB)	Ruminococcaceae species incertae sedis [meta_mOTU_v25_12789]	-0.0192489	0.750208	0.985574
Initiator, past usage	ATC4	Selective Serotonin Reuptake Inhibitors (N06AB)	Ruminococcaceae species incertae sedis [meta_mOTU_v25_12789]	0.022561	0.708018	0.985334
Initiator, active usage	ATC4	Selective Serotonin Reuptake Inhibitors (N06AB)	Ruminococcaceae species incertae sedis [meta_mOTU_v25_13305]	-0.0509586	0.399064	0.974879
Initiator, past usage	ATC4	Selective Serotonin Reuptake Inhibitors (N06AB)	Ruminococcaceae species incertae sedis [meta_mOTU_v25_13305]	0.035388	0.556826	0.974064
Initiator, active usage	ATC4	Selective Serotonin Reuptake Inhibitors (N06AB)	Ruminococcaceae species incertae sedis [meta_mOTU_v25_13455]	-0.00689429	0.909223	0.994539
Initiator, past usage	ATC4	Selective Serotonin Reuptake Inhibitors (N06AB)	Ruminococcaceae species incertae sedis [meta_mOTU_v25_13455]	0.0098871	0.869643	0.997509
Initiator, active usage	ATC4	Selective Serotonin Reuptake Inhibitors (N06AB)	Ruminococcus bicirculans [ref_mOTU_v25_02792]	0.00648122	0.914641	0.994539
Initiator, past usage	ATC4	Selective Serotonin Reuptake Inhibitors (N06AB)	Ruminococcus bicirculans [ref_mOTU_v25_02792]	-0.0698935	0.245427	0.929559
Initiator, active usage	ATC4	Selective Serotonin Reuptake Inhibitors (N06AB)	Ruminococcus bromii [ref_mOTU_v25_00853]	0.0394924	0.513515	0.977695
Initiator, past usage	ATC4	Selective Serotonin Reuptake Inhibitors (N06AB)	Ruminococcus bromii [ref_mOTU_v25_00853]	-0.0409769	0.496233	0.972677
Initiator, active usage	ATC4	Selective Serotonin Reuptake Inhibitors (N06AB)	Ruminococcus callidus [ref_mOTU_v25_11153]	-0.00264827	0.965066	0.997947
Initiator, past usage	ATC4	Selective Serotonin Reuptake Inhibitors (N06AB)	Ruminococcus callidus [ref_mOTU_v25_11153]	0.0149999	0.803372	0.989523
Initiator, active usage	ATC4	Selective Serotonin Reuptake Inhibitors (N06AB)	Ruminococcus lactaris [ref_mOTU_v25_01595]	-0.0159224	0.792289	0.98833
Initiator, past usage	ATC4	Selective Serotonin Reuptake Inhibitors (N06AB)	Ruminococcus lactaris [ref_mOTU_v25_01595]	-0.0512466	0.39468	0.960991
Initiator, active usage	ATC4	Selective Serotonin Reuptake Inhibitors (N06AB)	Ruminococcus sp. [ref_mOTU_v25_00852]	0.110621	0.0664949	0.860879
Initiator, past usage	ATC4	Selective Serotonin Reuptake Inhibitors (N06AB)	Ruminococcus sp. [ref_mOTU_v25_00852]	0.13399	0.0254777	0.72648
Initiator, active usage	ATC4	Selective Serotonin Reuptake Inhibitors (N06AB)	Ruminococcus sp. [ref_mOTU_v25_03651]	-0.0285776	0.636421	0.985574
Initiator, past usage	ATC4	Selective Serotonin Reuptake Inhibitors (N06AB)	Ruminococcus sp. [ref_mOTU_v25_03651]	0.00103344	0.986314	0.998816
Initiator, active usage	ATC4	Selective Serotonin Reuptake Inhibitors (N06AB)	Ruminococcus sp. [ref_mOTU_v25_03681]	0.0629507	0.297364	0.948435
Initiator, past usage	ATC4	Selective Serotonin Reuptake Inhibitors (N06AB)	Ruminococcus sp. [ref_mOTU_v25_03681]	-0.021596	0.719972	0.985581
Initiator, active usage	ATC4	Selective Serotonin Reuptake Inhibitors (N06AB)	Ruminococcus sp. CAG:177 [meta_mOTU_v25_12235]	-0.000820451	0.989174	0.998947
Initiator, past usage	ATC4	Selective Serotonin Reuptake Inhibitors (N06AB)	Ruminococcus sp. CAG:177 [meta_mOTU_v25_12235]	-0.0291528	0.628395	0.977806
Initiator, active usage	ATC4	Selective Serotonin Reuptake Inhibitors (N06AB)	Ruminococcus sp. CAG:177 [meta_mOTU_v25_12400]	-0.0546515	0.365733	0.9686
Initiator, past usage	ATC4	Selective Serotonin Reuptake Inhibitors (N06AB)	Ruminococcus sp. CAG:177 [meta_mOTU_v25_12400]	0.0343731	0.568203	0.975281
Initiator, active usage	ATC4	Selective Serotonin Reuptake Inhibitors (N06AB)	Ruminococcus sp. CAG:254 [meta_mOTU_v25_12276]	-0.105407	0.0804514	0.881242
Initiator, past usage	ATC4	Selective Serotonin Reuptake Inhibitors (N06AB)	Ruminococcus sp. CAG:254 [meta_mOTU_v25_12276]	-0.0617168	0.30519	0.950071
Initiator, active usage	ATC4	Selective Serotonin Reuptake Inhibitors (N06AB)	Ruminococcus sp. CAG:382 [ref_mOTU_v25_07709]	-0.0227577	0.70661	0.985574
Initiator, past usage	ATC4	Selective Serotonin Reuptake Inhibitors (N06AB)	Ruminococcus sp. CAG:382 [ref_mOTU_v25_07709]	-0.0691893	0.250228	0.931249
Initiator, active usage	ATC4	Selective Serotonin Reuptake Inhibitors (N06AB)	Ruminococcus sp. CAG:403 [ref_mOTU_v25_07710]	-0.0965627	0.109447	0.899023
Initiator, past usage	ATC4	Selective Serotonin Reuptake Inhibitors (N06AB)	Ruminococcus sp. CAG:403 [ref_mOTU_v25_07710]	-0.0112333	0.852085	0.996631
Initiator, active usage	ATC4	Selective Serotonin Reuptake Inhibitors (N06AB)	Ruminococcus species incertae sedis [meta_mOTU_v25_12248]	0.060828	0.313985	0.951484
Initiator, past usage	ATC4	Selective Serotonin Reuptake Inhibitors (N06AB)	Ruminococcus species incertae sedis [meta_mOTU_v25_12248]	0.125137	0.0370456	0.76663
Initiator, active usage	ATC4	Selective Serotonin Reuptake Inhibitors (N06AB)	Ruminococcus species incertae sedis [meta_mOTU_v25_12766]	-0.0419605	0.48753	0.977695
Initiator, past usage	ATC4	Selective Serotonin Reuptake Inhibitors (N06AB)	Ruminococcus species incertae sedis [meta_mOTU_v25_12766]	0.0335693	0.57729	0.975861
Initiator, active usage	ATC4	Selective Serotonin Reuptake Inhibitors (N06AB)	Ruthenibacterium lactatiformans [ref_mOTU_v25_04716]	-0.0106405	0.860313	0.991366
Initiator, past usage	ATC4	Selective Serotonin Reuptake Inhibitors (N06AB)	Ruthenibacterium lactatiformans [ref_mOTU_v25_04716]	0.0302864	0.615094	0.977534
Initiator, active usage	ATC4	Selective Serotonin Reuptake Inhibitors (N06AB)	Senegalimassilia anaerobia [ref_mOTU_v25_06538]	0.0513862	0.395114	0.974879
Initiator, past usage	ATC4	Selective Serotonin Reuptake Inhibitors (N06AB)	Senegalimassilia anaerobia [ref_mOTU_v25_06538]	0.0649399	0.280577	0.945664
Initiator, active usage	ATC4	Selective Serotonin Reuptake Inhibitors (N06AB)	Staphylococcus sp. CAG:324 [ref_mOTU_v25_07714]	0.0333682	0.580954	0.983989
Initiator, past usage	ATC4	Selective Serotonin Reuptake Inhibitors (N06AB)	Staphylococcus sp. CAG:324 [ref_mOTU_v25_07714]	0.0599881	0.318962	0.956936
Initiator, active usage	ATC4	Selective Serotonin Reuptake Inhibitors (N06AB)	Streptococcus australis [ref_mOTU_v25_00311]	-0.0301466	0.618009	0.984172
Initiator, past usage	ATC4	Selective Serotonin Reuptake Inhibitors (N06AB)	Streptococcus australis [ref_mOTU_v25_00311]	-0.0357703	0.55257	0.972919
Initiator, active usage	ATC4	Selective Serotonin Reuptake Inhibitors (N06AB)	Streptococcus parasanguinis [ref_mOTU_v25_00312]	0.0536803	0.374327	0.970488
Initiator, past usage	ATC4	Selective Serotonin Reuptake Inhibitors (N06AB)	Streptococcus parasanguinis [ref_mOTU_v25_00312]	0.000210679	0.99721	0.999342
Initiator, active usage	ATC4	Selective Serotonin Reuptake Inhibitors (N06AB)	Streptococcus sp. [ref_mOTU_v25_00283]	0.0171136	0.777144	0.98833
Initiator, past usage	ATC4	Selective Serotonin Reuptake Inhibitors (N06AB)	Streptococcus sp. [ref_mOTU_v25_00283]	-0.0177842	0.767834	0.987693
Initiator, active usage	ATC4	Selective Serotonin Reuptake Inhibitors (N06AB)	Streptococcus sp. [ref_mOTU_v25_01350]	-0.0206158	0.73312	0.985574
Initiator, past usage	ATC4	Selective Serotonin Reuptake Inhibitors (N06AB)	Streptococcus sp. [ref_mOTU_v25_01350]	-0.0190093	0.752346	0.987693
Initiator, active usage	ATC4	Selective Serotonin Reuptake Inhibitors (N06AB)	Streptococcus thermophilus [ref_mOTU_v25_01348]	-0.0780919	0.195856	0.944799
Initiator, past usage	ATC4	Selective Serotonin Reuptake Inhibitors (N06AB)	Streptococcus thermophilus [ref_mOTU_v25_01348]	-0.0473337	0.431811	0.961731
Initiator, active usage	ATC4	Selective Serotonin Reuptake Inhibitors (N06AB)	Subdoligranulum sp. CAG:314 [ref_mOTU_v25_07715]	-0.0915676	0.129135	0.92003
Initiator, past usage	ATC4	Selective Serotonin Reuptake Inhibitors (N06AB)	Subdoligranulum sp. CAG:314 [ref_mOTU_v25_07715]	0.0727176	0.226823	0.924991
Initiator, active usage	ATC4	Selective Serotonin Reuptake Inhibitors (N06AB)	Sutterella sp. CAG:351 [meta_mOTU_v25_13411]	0.0141824	0.814552	0.989133
Initiator, past usage	ATC4	Selective Serotonin Reuptake Inhibitors (N06AB)	Sutterella sp. CAG:351 [meta_mOTU_v25_13411]	0.00286701	0.962045	0.998422
Initiator, active usage	ATC4	Selective Serotonin Reuptake Inhibitors (N06AB)	Sutterella species incertae sedis [meta_mOTU_v25_12967]	0.0086468	0.886288	0.991518
Initiator, past usage	ATC4	Selective Serotonin Reuptake Inhibitors (N06AB)	Sutterella species incertae sedis [meta_mOTU_v25_12967]	0.0210548	0.726706	0.98583
Initiator, active usage	ATC4	Selective Serotonin Reuptake Inhibitors (N06AB)	Sutterella species incertae sedis [meta_mOTU_v25_13005]	-0.0184862	0.759796	0.986273
Initiator, past usage	ATC4	Selective Serotonin Reuptake Inhibitors (N06AB)	Sutterella species incertae sedis [meta_mOTU_v25_13005]	-0.0670823	0.264978	0.937088
Initiator, active usage	ATC4	Selective Serotonin Reuptake Inhibitors (N06AB)	Sutterella wadsworthensis [ref_mOTU_v25_03066]	0.0334465	0.580066	0.983989
Initiator, past usage	ATC4	Selective Serotonin Reuptake Inhibitors (N06AB)	Sutterella wadsworthensis [ref_mOTU_v25_03066]	-0.076286	0.204777	0.918833
Initiator, active usage	ATC4	Selective Serotonin Reuptake Inhibitors (N06AB)	Sutterella wadsworthensis [ref_mOTU_v25_04772]	-0.0152387	0.801018	0.98833
Initiator, past usage	ATC4	Selective Serotonin Reuptake Inhibitors (N06AB)	Sutterella wadsworthensis [ref_mOTU_v25_04772]	0.0339584	0.572883	0.975281
Initiator, active usage	ATC4	Selective Serotonin Reuptake Inhibitors (N06AB)	Sutterellaceae species incertae sedis [meta_mOTU_v25_12389]	-0.0245318	0.684916	0.985574
Initiator, past usage	ATC4	Selective Serotonin Reuptake Inhibitors (N06AB)	Sutterellaceae species incertae sedis [meta_mOTU_v25_12389]	-0.00124531	0.983509	0.998816
Initiator, active usage	ATC4	Selective Serotonin Reuptake Inhibitors (N06AB)	Turicibacter sanguinis [ref_mOTU_v25_04702]	-0.0355207	0.556786	0.983989
Initiator, past usage	ATC4	Selective Serotonin Reuptake Inhibitors (N06AB)	Turicibacter sanguinis [ref_mOTU_v25_04702]	-0.011914	0.843234	0.994683
Initiator, active usage	ATC4	Selective Serotonin Reuptake Inhibitors (N06AB)	Turicibacter sanguinis [ref_mOTU_v25_04703]	-0.0669081	0.267967	0.947328
Initiator, past usage	ATC4	Selective Serotonin Reuptake Inhibitors (N06AB)	Turicibacter sanguinis [ref_mOTU_v25_04703]	0.0519254	0.388439	0.960991
Initiator, active usage	ATC4	Selective Serotonin Reuptake Inhibitors (N06AB)	uncultured Blautia sp. [ref_mOTU_v25_03662]	0.043938	0.467232	0.976945
Initiator, past usage	ATC4	Selective Serotonin Reuptake Inhibitors (N06AB)	uncultured Blautia sp. [ref_mOTU_v25_03662]	0.0847765	0.158635	0.901634
Initiator, active usage	ATC4	Selective Serotonin Reuptake Inhibitors (N06AB)	uncultured Blautia sp. [ref_mOTU_v25_11916]	-0.0934538	0.121402	0.914136
Initiator, past usage	ATC4	Selective Serotonin Reuptake Inhibitors (N06AB)	uncultured Blautia sp. [ref_mOTU_v25_11916]	-0.0646771	0.282531	0.947157
Initiator, active usage	ATC4	Selective Serotonin Reuptake Inhibitors (N06AB)	uncultured Clostridium sp. [ref_mOTU_v25_02381]	-0.0402132	0.505853	0.977695
Initiator, past usage	ATC4	Selective Serotonin Reuptake Inhibitors (N06AB)	uncultured Clostridium sp. [ref_mOTU_v25_02381]	-0.00149061	0.980261	0.998816
Initiator, active usage	ATC4	Selective Serotonin Reuptake Inhibitors (N06AB)	uncultured Clostridium sp. [ref_mOTU_v25_03623]	0.140342	0.0196741	0.67525
Initiator, past usage	ATC4	Selective Serotonin Reuptake Inhibitors (N06AB)	uncultured Clostridium sp. [ref_mOTU_v25_03623]	0.0170738	0.776858	0.987693
Initiator, active usage	ATC4	Selective Serotonin Reuptake Inhibitors (N06AB)	uncultured Clostridium sp. [ref_mOTU_v25_06391]	-0.0369843	0.540637	0.980934
Initiator, past usage	ATC4	Selective Serotonin Reuptake Inhibitors (N06AB)	uncultured Clostridium sp. [ref_mOTU_v25_06391]	-0.0388941	0.518398	0.972677
Initiator, active usage	ATC4	Selective Serotonin Reuptake Inhibitors (N06AB)	uncultured Clostridium sp. [ref_mOTU_v25_11605]	-0.0469492	0.437238	0.974879
Initiator, past usage	ATC4	Selective Serotonin Reuptake Inhibitors (N06AB)	uncultured Clostridium sp. [ref_mOTU_v25_11605]	0.0224093	0.709892	0.985334
Initiator, active usage	ATC4	Selective Serotonin Reuptake Inhibitors (N06AB)	uncultured Clostridium sp. [ref_mOTU_v25_11606]	0.0196636	0.74501	0.985574
Initiator, past usage	ATC4	Selective Serotonin Reuptake Inhibitors (N06AB)	uncultured Clostridium sp. [ref_mOTU_v25_11606]	0.0715453	0.234421	0.925422
Initiator, active usage	ATC4	Selective Serotonin Reuptake Inhibitors (N06AB)	uncultured Clostridium sp. [ref_mOTU_v25_11607]	-0.00809462	0.893506	0.992264
Initiator, past usage	ATC4	Selective Serotonin Reuptake Inhibitors (N06AB)	uncultured Clostridium sp. [ref_mOTU_v25_11607]	0.00937185	0.87638	0.997509
Initiator, active usage	ATC4	Selective Serotonin Reuptake Inhibitors (N06AB)	uncultured Eubacterium sp. [meta_mOTU_v25_13514]	-0.0909286	0.13184	0.92003
Initiator, past usage	ATC4	Selective Serotonin Reuptake Inhibitors (N06AB)	uncultured Eubacterium sp. [meta_mOTU_v25_13514]	-0.0857562	0.15386	0.901634
Initiator, active usage	ATC4	Selective Serotonin Reuptake Inhibitors (N06AB)	uncultured Eubacterium sp. [ref_mOTU_v25_08868]	0.0256338	0.671567	0.985574
Initiator, past usage	ATC4	Selective Serotonin Reuptake Inhibitors (N06AB)	uncultured Eubacterium sp. [ref_mOTU_v25_08868]	0.0738793	0.219469	0.923004
Initiator, active usage	ATC4	Selective Serotonin Reuptake Inhibitors (N06AB)	uncultured Flavonifractor sp. [ref_mOTU_v25_07315]	-0.0154012	0.798941	0.98833
Initiator, past usage	ATC4	Selective Serotonin Reuptake Inhibitors (N06AB)	uncultured Flavonifractor sp. [ref_mOTU_v25_07315]	-0.0311399	0.605162	0.977534
Initiator, active usage	ATC4	Selective Serotonin Reuptake Inhibitors (N06AB)	Veillonella atypica [ref_mOTU_v25_01941]	-0.013067	0.828903	0.989622
Initiator, past usage	ATC4	Selective Serotonin Reuptake Inhibitors (N06AB)	Veillonella atypica [ref_mOTU_v25_01941]	-0.0595379	0.322614	0.956936
Initiator, active usage	ATC4	Selective Serotonin Reuptake Inhibitors (N06AB)	Veillonella dispar [ref_mOTU_v25_01940]	-0.0289316	0.632247	0.985174
Initiator, past usage	ATC4	Selective Serotonin Reuptake Inhibitors (N06AB)	Veillonella dispar [ref_mOTU_v25_01940]	-0.034677	0.564785	0.975281
Initiator, active usage	ATC4	Selective Serotonin Reuptake Inhibitors (N06AB)	Veillonella parvula [ref_mOTU_v25_01938]	-0.0102259	0.865703	0.991366
Initiator, past usage	ATC4	Selective Serotonin Reuptake Inhibitors (N06AB)	Veillonella parvula [ref_mOTU_v25_01938]	-0.0149902	0.803497	0.989523
Initiator, active usage	ATC4	Selective Serotonin Reuptake Inhibitors (N06AB)	Veillonella rogosae [ref_mOTU_v25_01939]	-0.0944117	0.117615	0.907993
Initiator, past usage	ATC4	Selective Serotonin Reuptake Inhibitors (N06AB)	Veillonella rogosae [ref_mOTU_v25_01939]	-0.0665756	0.268613	0.938576
Initiator, active usage	ATC4	Selective Serotonin Reuptake Inhibitors (N06AB)	Veillonella species incertae sedis [meta_mOTU_v25_13135]	0.00348985	0.953976	0.996617
Initiator, past usage	ATC4	Selective Serotonin Reuptake Inhibitors (N06AB)	Veillonella species incertae sedis [meta_mOTU_v25_13135]	0.0545937	0.364495	0.960991
Initiator, active usage	ATC4	Selective Serotonin Reuptake Inhibitors (N06AB)	Verrucomicrobia bacterium CAG:312_58_20 [meta_mOTU_v25_12743]	-0.0101008	0.867331	0.991366
Initiator, past usage	ATC4	Selective Serotonin Reuptake Inhibitors (N06AB)	Verrucomicrobia bacterium CAG:312_58_20 [meta_mOTU_v25_12743]	0.00834269	0.889864	0.997716
Initiator, active usage	ATC4	Sympathomimetics (R01BA)	[Clostridium] asparagiforme/lavalense [ref_mOTU_v25_06317]	-0.016714	0.791759	0.98833
Discontinued drug usage	ATC4	Sympathomimetics (R01BA)	[Clostridium] asparagiforme/lavalense [ref_mOTU_v25_06317]	-0.016968	0.788669	0.991831
Initiator, past usage	ATC4	Sympathomimetics (R01BA)	[Clostridium] asparagiforme/lavalense [ref_mOTU_v25_06317]	-0.0538458	0.388137	0.960991
Initiator, active usage	ATC4	Sympathomimetics (R01BA)	[Clostridium] citroniae [ref_mOTU_v25_04828]	-0.065703	0.298832	0.948435
Discontinued drug usage	ATC4	Sympathomimetics (R01BA)	[Clostridium] citroniae [ref_mOTU_v25_04828]	-0.0491299	0.437452	0.969566
Initiator, past usage	ATC4	Sympathomimetics (R01BA)	[Clostridium] citroniae [ref_mOTU_v25_04828]	-0.063638	0.307616	0.950213
Initiator, active usage	ATC4	Sympathomimetics (R01BA)	[Clostridium] clostridioforme/bolteae [ref_mOTU_v25_03442]	-0.0474018	0.453761	0.976622
Discontinued drug usage	ATC4	Sympathomimetics (R01BA)	[Clostridium] clostridioforme/bolteae [ref_mOTU_v25_03442]	-0.0106051	0.866962	0.991831
Initiator, past usage	ATC4	Sympathomimetics (R01BA)	[Clostridium] clostridioforme/bolteae [ref_mOTU_v25_03442]	-0.0451466	0.469422	0.967656
Initiator, active usage	ATC4	Sympathomimetics (R01BA)	[Clostridium] leptum [ref_mOTU_v25_03688]	-0.0301911	0.633366	0.985174
Discontinued drug usage	ATC4	Sympathomimetics (R01BA)	[Clostridium] leptum [ref_mOTU_v25_03688]	0.103476	0.101241	0.935812
Initiator, past usage	ATC4	Sympathomimetics (R01BA)	[Clostridium] leptum [ref_mOTU_v25_03688]	-0.0127172	0.838602	0.994426
Initiator, active usage	ATC4	Sympathomimetics (R01BA)	[Eubacterium] eligens [ref_mOTU_v25_02375]	0.0618722	0.327953	0.956029
Discontinued drug usage	ATC4	Sympathomimetics (R01BA)	[Eubacterium] eligens [ref_mOTU_v25_02375]	0.0493385	0.435506	0.969566
Initiator, past usage	ATC4	Sympathomimetics (R01BA)	[Eubacterium] eligens [ref_mOTU_v25_02375]	-0.0502533	0.420619	0.961477
Initiator, active usage	ATC4	Sympathomimetics (R01BA)	[Eubacterium] eligens [ref_mOTU_v25_02376]	0.132827	0.0350812	0.751916
Discontinued drug usage	ATC4	Sympathomimetics (R01BA)	[Eubacterium] eligens [ref_mOTU_v25_02376]	0.0232042	0.713938	0.991796
Initiator, past usage	ATC4	Sympathomimetics (R01BA)	[Eubacterium] eligens [ref_mOTU_v25_02376]	-0.0997379	0.109297	0.863036
Initiator, active usage	ATC4	Sympathomimetics (R01BA)	[Eubacterium] hallii [ref_mOTU_v25_03632]	0.0702408	0.266626	0.947328
Discontinued drug usage	ATC4	Sympathomimetics (R01BA)	[Eubacterium] hallii [ref_mOTU_v25_03632]	-0.00855271	0.892535	0.991831
Initiator, past usage	ATC4	Sympathomimetics (R01BA)	[Eubacterium] hallii [ref_mOTU_v25_03632]	-0.0279256	0.654634	0.980328
Initiator, active usage	ATC4	Sympathomimetics (R01BA)	[Eubacterium] rectale [ref_mOTU_v25_03657]	-0.0274827	0.664153	0.985574
Discontinued drug usage	ATC4	Sympathomimetics (R01BA)	[Eubacterium] rectale [ref_mOTU_v25_03657]	0.0254644	0.68747	0.990444
Initiator, past usage	ATC4	Sympathomimetics (R01BA)	[Eubacterium] rectale [ref_mOTU_v25_03657]	-0.0895241	0.150811	0.900801
Initiator, active usage	ATC4	Sympathomimetics (R01BA)	[Eubacterium] siraeum [ref_mOTU_v25_02370]	0.0820637	0.194138	0.944799
Discontinued drug usage	ATC4	Sympathomimetics (R01BA)	[Eubacterium] siraeum [ref_mOTU_v25_02370]	0.0160534	0.799813	0.991831
Initiator, past usage	ATC4	Sympathomimetics (R01BA)	[Eubacterium] siraeum [ref_mOTU_v25_02370]	0.0803823	0.197238	0.918833
Initiator, active usage	ATC4	Sympathomimetics (R01BA)	[Ruminococcus] gnavus [ref_mOTU_v25_01594]	-0.069555	0.271335	0.947328
Discontinued drug usage	ATC4	Sympathomimetics (R01BA)	[Ruminococcus] gnavus [ref_mOTU_v25_01594]	0.032578	0.606745	0.988756
Initiator, past usage	ATC4	Sympathomimetics (R01BA)	[Ruminococcus] gnavus [ref_mOTU_v25_01594]	-0.0112635	0.856841	0.997509
Initiator, active usage	ATC4	Sympathomimetics (R01BA)	[Ruminococcus] torques [ref_mOTU_v25_03659]	0.0161984	0.798044	0.98833
Discontinued drug usage	ATC4	Sympathomimetics (R01BA)	[Ruminococcus] torques [ref_mOTU_v25_03659]	0.021549	0.733541	0.991831
Initiator, past usage	ATC4	Sympathomimetics (R01BA)	[Ruminococcus] torques [ref_mOTU_v25_03659]	0.0250367	0.688389	0.985334
Initiator, active usage	ATC4	Sympathomimetics (R01BA)	[Ruminococcus] torques [ref_mOTU_v25_03660]	-0.0516307	0.414454	0.974879
Discontinued drug usage	ATC4	Sympathomimetics (R01BA)	[Ruminococcus] torques [ref_mOTU_v25_03660]	-0.0235001	0.710452	0.991547
Initiator, past usage	ATC4	Sympathomimetics (R01BA)	[Ruminococcus] torques [ref_mOTU_v25_03660]	-0.0987329	0.112933	0.866203
Initiator, active usage	ATC4	Sympathomimetics (R01BA)	[Ruminococcus] torques [ref_mOTU_v25_03703]	-0.0719202	0.255331	0.947328
Discontinued drug usage	ATC4	Sympathomimetics (R01BA)	[Ruminococcus] torques [ref_mOTU_v25_03703]	0.0391573	0.536081	0.980152
Initiator, past usage	ATC4	Sympathomimetics (R01BA)	[Ruminococcus] torques [ref_mOTU_v25_03703]	-0.0909705	0.144296	0.894809
Initiator, active usage	ATC4	Sympathomimetics (R01BA)	Acetobacter sp. [ref_mOTU_v25_03587]	0.0493307	0.435578	0.974879
Discontinued drug usage	ATC4	Sympathomimetics (R01BA)	Acetobacter sp. [ref_mOTU_v25_03587]	0.10318	0.102225	0.935812
Initiator, past usage	ATC4	Sympathomimetics (R01BA)	Acetobacter sp. [ref_mOTU_v25_03587]	0.0646081	0.300285	0.949817
Initiator, active usage	ATC4	Sympathomimetics (R01BA)	Acholeplasma sp. CAG:878 [ref_mOTU_v25_07583]	-0.0287714	0.649429	0.985574
Discontinued drug usage	ATC4	Sympathomimetics (R01BA)	Acholeplasma sp. CAG:878 [ref_mOTU_v25_07583]	0.012474	0.843795	0.991831
Initiator, past usage	ATC4	Sympathomimetics (R01BA)	Acholeplasma sp. CAG:878 [ref_mOTU_v25_07583]	0.034459	0.580916	0.976562
Initiator, active usage	ATC4	Sympathomimetics (R01BA)	Acidiphilium sp. CAG:727 [meta_mOTU_v25_13297]	0.0200372	0.751599	0.985574
Discontinued drug usage	ATC4	Sympathomimetics (R01BA)	Acidiphilium sp. CAG:727 [meta_mOTU_v25_13297]	-0.000228982	0.997114	0.998874
Initiator, past usage	ATC4	Sympathomimetics (R01BA)	Acidiphilium sp. CAG:727 [meta_mOTU_v25_13297]	0.0232633	0.709427	0.985334
Initiator, active usage	ATC4	Sympathomimetics (R01BA)	Acidiphilium sp. CAG:727 [meta_mOTU_v25_13607]	-0.0220188	0.727959	0.985574
Discontinued drug usage	ATC4	Sympathomimetics (R01BA)	Acidiphilium sp. CAG:727 [meta_mOTU_v25_13607]	-0.0219722	0.728512	0.991831
Initiator, past usage	ATC4	Sympathomimetics (R01BA)	Acidiphilium sp. CAG:727 [meta_mOTU_v25_13607]	-0.0992414	0.111082	0.864493
Initiator, active usage	ATC4	Sympathomimetics (R01BA)	Acinetobacter sp. [ref_mOTU_v25_02372]	-0.0550951	0.383798	0.974879
Discontinued drug usage	ATC4	Sympathomimetics (R01BA)	Acinetobacter sp. [ref_mOTU_v25_02372]	0.0352677	0.577358	0.988756
Initiator, past usage	ATC4	Sympathomimetics (R01BA)	Acinetobacter sp. [ref_mOTU_v25_02372]	-0.0297365	0.633822	0.979239
Initiator, active usage	ATC4	Sympathomimetics (R01BA)	Acinetobacter sp. [ref_mOTU_v25_03673]	0.0181492	0.774341	0.987933
Discontinued drug usage	ATC4	Sympathomimetics (R01BA)	Acinetobacter sp. [ref_mOTU_v25_03673]	-0.0416685	0.51024	0.97914
Initiator, past usage	ATC4	Sympathomimetics (R01BA)	Acinetobacter sp. [ref_mOTU_v25_03673]	0.133605	0.0316016	0.749428
Initiator, active usage	ATC4	Sympathomimetics (R01BA)	Acinetobacter species incertae sedis [meta_mOTU_v25_12662]	-0.0915509	0.147297	0.920251
Discontinued drug usage	ATC4	Sympathomimetics (R01BA)	Acinetobacter species incertae sedis [meta_mOTU_v25_12662]	0.0356032	0.57374	0.988756
Initiator, past usage	ATC4	Sympathomimetics (R01BA)	Acinetobacter species incertae sedis [meta_mOTU_v25_12662]	-0.0460838	0.460239	0.965666
Initiator, active usage	ATC4	Sympathomimetics (R01BA)	Adlercreutzia equolifaciens [ref_mOTU_v25_08094]	-0.0416046	0.510889	0.977695
Discontinued drug usage	ATC4	Sympathomimetics (R01BA)	Adlercreutzia equolifaciens [ref_mOTU_v25_08094]	-0.0194409	0.75876	0.991831
Initiator, past usage	ATC4	Sympathomimetics (R01BA)	Adlercreutzia equolifaciens [ref_mOTU_v25_08094]	0.0178408	0.775066	0.987693
Initiator, active usage	ATC4	Sympathomimetics (R01BA)	Akkermansia muciniphila [ref_mOTU_v25_03591]	0.0314703	0.619038	0.985018
Discontinued drug usage	ATC4	Sympathomimetics (R01BA)	Akkermansia muciniphila [ref_mOTU_v25_03591]	-0.0547525	0.386766	0.969566
Initiator, past usage	ATC4	Sympathomimetics (R01BA)	Akkermansia muciniphila [ref_mOTU_v25_03591]	0.0819912	0.18839	0.918833
Initiator, active usage	ATC4	Sympathomimetics (R01BA)	Alistipes finegoldii [ref_mOTU_v25_03682]	-0.0376517	0.551882	0.983989
Discontinued drug usage	ATC4	Sympathomimetics (R01BA)	Alistipes finegoldii [ref_mOTU_v25_03682]	-0.0649337	0.304538	0.957404
Initiator, past usage	ATC4	Sympathomimetics (R01BA)	Alistipes finegoldii [ref_mOTU_v25_03682]	-0.105696	0.0895941	0.848882
Initiator, active usage	ATC4	Sympathomimetics (R01BA)	Alistipes finegoldii/onderdonkii [ref_mOTU_v25_03069]	-0.0136284	0.82955	0.989799
Discontinued drug usage	ATC4	Sympathomimetics (R01BA)	Alistipes finegoldii/onderdonkii [ref_mOTU_v25_03069]	0.0226239	0.720789	0.991831
Initiator, past usage	ATC4	Sympathomimetics (R01BA)	Alistipes finegoldii/onderdonkii [ref_mOTU_v25_03069]	-0.0185677	0.766162	0.987693
Initiator, active usage	ATC4	Sympathomimetics (R01BA)	Alistipes ihumii [ref_mOTU_v25_07379]	0.0880266	0.163578	0.920251
Discontinued drug usage	ATC4	Sympathomimetics (R01BA)	Alistipes ihumii [ref_mOTU_v25_07379]	-0.0202191	0.74942	0.991831
Initiator, past usage	ATC4	Sympathomimetics (R01BA)	Alistipes ihumii [ref_mOTU_v25_07379]	-0.0310102	0.619353	0.977534
Initiator, active usage	ATC4	Sympathomimetics (R01BA)	Alistipes indistinctus [ref_mOTU_v25_11860]	0.00284219	0.964192	0.997947
Discontinued drug usage	ATC4	Sympathomimetics (R01BA)	Alistipes indistinctus [ref_mOTU_v25_11860]	-0.0635344	0.3151	0.957404
Initiator, past usage	ATC4	Sympathomimetics (R01BA)	Alistipes indistinctus [ref_mOTU_v25_11860]	0.0902421	0.14755	0.899781
Initiator, active usage	ATC4	Sympathomimetics (R01BA)	Alistipes obesi [ref_mOTU_v25_06695]	0.0588171	0.352446	0.966894
Discontinued drug usage	ATC4	Sympathomimetics (R01BA)	Alistipes obesi [ref_mOTU_v25_06695]	-0.0302177	0.633067	0.988756
Initiator, past usage	ATC4	Sympathomimetics (R01BA)	Alistipes obesi [ref_mOTU_v25_06695]	-0.0848053	0.17362	0.913664
Initiator, active usage	ATC4	Sympathomimetics (R01BA)	Alistipes putredinis [ref_mOTU_v25_03683]	0.0300869	0.634539	0.985174
Discontinued drug usage	ATC4	Sympathomimetics (R01BA)	Alistipes putredinis [ref_mOTU_v25_03683]	0.0891837	0.15809	0.945062
Initiator, past usage	ATC4	Sympathomimetics (R01BA)	Alistipes putredinis [ref_mOTU_v25_03683]	0.0706506	0.257243	0.93522
Initiator, active usage	ATC4	Sympathomimetics (R01BA)	Alistipes senegalensis [ref_mOTU_v25_01017]	0.0121989	0.847197	0.991366
Discontinued drug usage	ATC4	Sympathomimetics (R01BA)	Alistipes senegalensis [ref_mOTU_v25_01017]	0.0226655	0.720298	0.991831
Initiator, past usage	ATC4	Sympathomimetics (R01BA)	Alistipes senegalensis [ref_mOTU_v25_01017]	-0.00352488	0.954981	0.997716
Initiator, active usage	ATC4	Sympathomimetics (R01BA)	Alistipes shahii [ref_mOTU_v25_01014]	0.0371178	0.557539	0.983989
Discontinued drug usage	ATC4	Sympathomimetics (R01BA)	Alistipes shahii [ref_mOTU_v25_01014]	0.00910148	0.885685	0.991831
Initiator, past usage	ATC4	Sympathomimetics (R01BA)	Alistipes shahii [ref_mOTU_v25_01014]	-0.0374912	0.548069	0.972748
Initiator, active usage	ATC4	Sympathomimetics (R01BA)	Alistipes species incertae sedis [meta_mOTU_v25_12829]	-0.0203946	0.747317	0.985574
Discontinued drug usage	ATC4	Sympathomimetics (R01BA)	Alistipes species incertae sedis [meta_mOTU_v25_12829]	-0.0297139	0.638746	0.988756
Initiator, past usage	ATC4	Sympathomimetics (R01BA)	Alistipes species incertae sedis [meta_mOTU_v25_12829]	0.0663416	0.287476	0.947485
Initiator, active usage	ATC4	Sympathomimetics (R01BA)	Alistipes timonensis [ref_mOTU_v25_01015]	-0.0620629	0.326462	0.956029
Discontinued drug usage	ATC4	Sympathomimetics (R01BA)	Alistipes timonensis [ref_mOTU_v25_01015]	-0.0424137	0.502698	0.97914
Initiator, past usage	ATC4	Sympathomimetics (R01BA)	Alistipes timonensis [ref_mOTU_v25_01015]	-0.0454503	0.466435	0.9672
Initiator, active usage	ATC4	Sympathomimetics (R01BA)	Allisonella histaminiformans [ref_mOTU_v25_10689]	0.0142225	0.822241	0.989133
Discontinued drug usage	ATC4	Sympathomimetics (R01BA)	Allisonella histaminiformans [ref_mOTU_v25_10689]	-0.0705651	0.264418	0.956075
Initiator, past usage	ATC4	Sympathomimetics (R01BA)	Allisonella histaminiformans [ref_mOTU_v25_10689]	-0.150239	0.0155235	0.674655
Initiator, active usage	ATC4	Sympathomimetics (R01BA)	Anaeromassilibacillus species incertae sedis [meta_mOTU_v25_13295]	-0.0235361	0.710028	0.985574
Discontinued drug usage	ATC4	Sympathomimetics (R01BA)	Anaeromassilibacillus species incertae sedis [meta_mOTU_v25_13295]	-0.0331456	0.600489	0.988756
Initiator, past usage	ATC4	Sympathomimetics (R01BA)	Anaeromassilibacillus species incertae sedis [meta_mOTU_v25_13295]	0.0053999	0.931082	0.997716
Initiator, active usage	ATC4	Sympathomimetics (R01BA)	Anaerostipes hadrus [ref_mOTU_v25_00856]	-0.118515	0.0602946	0.844922
Discontinued drug usage	ATC4	Sympathomimetics (R01BA)	Anaerostipes hadrus [ref_mOTU_v25_00856]	0.069247	0.273468	0.956075
Initiator, past usage	ATC4	Sympathomimetics (R01BA)	Anaerostipes hadrus [ref_mOTU_v25_00856]	0.0339287	0.586754	0.97732
Initiator, active usage	ATC4	Sympathomimetics (R01BA)	Anaerostipes hadrus [ref_mOTU_v25_00857]	-0.0285852	0.651549	0.985574
Discontinued drug usage	ATC4	Sympathomimetics (R01BA)	Anaerostipes hadrus [ref_mOTU_v25_00857]	0.0429657	0.49715	0.978836
Initiator, past usage	ATC4	Sympathomimetics (R01BA)	Anaerostipes hadrus [ref_mOTU_v25_00857]	-0.0767812	0.218129	0.923004
Initiator, active usage	ATC4	Sympathomimetics (R01BA)	Anaerotruncus colihominis [ref_mOTU_v25_03438]	0.040035	0.526976	0.980934
Discontinued drug usage	ATC4	Sympathomimetics (R01BA)	Anaerotruncus colihominis [ref_mOTU_v25_03438]	-0.0603668	0.339882	0.959115
Initiator, past usage	ATC4	Sympathomimetics (R01BA)	Anaerotruncus colihominis [ref_mOTU_v25_03438]	-0.0385271	0.53706	0.972677
Initiator, active usage	ATC4	Sympathomimetics (R01BA)	Anaerotruncus rubiinfantis [ref_mOTU_v25_09169]	-0.0688009	0.276578	0.947328
Discontinued drug usage	ATC4	Sympathomimetics (R01BA)	Anaerotruncus rubiinfantis [ref_mOTU_v25_09169]	0.0348293	0.582103	0.988756
Initiator, past usage	ATC4	Sympathomimetics (R01BA)	Anaerotruncus rubiinfantis [ref_mOTU_v25_09169]	0.133084	0.0322779	0.749428
Initiator, active usage	ATC4	Sympathomimetics (R01BA)	Azospirillum sp. 51_20 [ref_mOTU_v25_10408]	-0.051773	0.413167	0.974879
Discontinued drug usage	ATC4	Sympathomimetics (R01BA)	Azospirillum sp. 51_20 [ref_mOTU_v25_10408]	0.0668981	0.29011	0.957404
Initiator, past usage	ATC4	Sympathomimetics (R01BA)	Azospirillum sp. 51_20 [ref_mOTU_v25_10408]	0.0562591	0.367195	0.960991
Initiator, active usage	ATC4	Sympathomimetics (R01BA)	Azospirillum sp. CAG:239 [ref_mOTU_v25_07592]	-0.0230336	0.71595	0.985574
Discontinued drug usage	ATC4	Sympathomimetics (R01BA)	Azospirillum sp. CAG:239 [ref_mOTU_v25_07592]	-0.0923267	0.143885	0.945062
Initiator, past usage	ATC4	Sympathomimetics (R01BA)	Azospirillum sp. CAG:239 [ref_mOTU_v25_07592]	0.0280334	0.653387	0.980328
Initiator, active usage	ATC4	Sympathomimetics (R01BA)	Atopobiaceae species incertae sedis [meta_mOTU_v25_13944]	0.0751386	0.234621	0.94607
Discontinued drug usage	ATC4	Sympathomimetics (R01BA)	Atopobiaceae species incertae sedis [meta_mOTU_v25_13944]	-0.0244763	0.698997	0.990444
Initiator, past usage	ATC4	Sympathomimetics (R01BA)	Atopobiaceae species incertae sedis [meta_mOTU_v25_13944]	0.0895952	0.150486	0.900801
Initiator, active usage	ATC4	Sympathomimetics (R01BA)	Bacteria sp. [ref_mOTU_v25_00077]	0.0804803	0.202911	0.945803
Discontinued drug usage	ATC4	Sympathomimetics (R01BA)	Bacteria sp. [ref_mOTU_v25_00077]	-0.0289965	0.646871	0.988756
Initiator, past usage	ATC4	Sympathomimetics (R01BA)	Bacteria sp. [ref_mOTU_v25_00077]	0.0558584	0.370623	0.960991
Initiator, active usage	ATC4	Sympathomimetics (R01BA)	Bacteria sp. [ref_mOTU_v25_03594]	0.0333341	0.598417	0.983989
Discontinued drug usage	ATC4	Sympathomimetics (R01BA)	Bacteria sp. [ref_mOTU_v25_03594]	-0.0518098	0.412834	0.969566
Initiator, past usage	ATC4	Sympathomimetics (R01BA)	Bacteria sp. [ref_mOTU_v25_03594]	-0.00807245	0.89713	0.997716
Initiator, active usage	ATC4	Sympathomimetics (R01BA)	Bacteria species incertae sedis [meta_mOTU_v25_12280]	-0.0729066	0.248854	0.947328
Discontinued drug usage	ATC4	Sympathomimetics (R01BA)	Bacteria species incertae sedis [meta_mOTU_v25_12280]	0.0440776	0.486072	0.978304
Initiator, past usage	ATC4	Sympathomimetics (R01BA)	Bacteria species incertae sedis [meta_mOTU_v25_12280]	0.0211747	0.734486	0.98693
Initiator, active usage	ATC4	Sympathomimetics (R01BA)	Bacteria species incertae sedis [meta_mOTU_v25_12444]	-0.0134837	0.831333	0.989955
Discontinued drug usage	ATC4	Sympathomimetics (R01BA)	Bacteria species incertae sedis [meta_mOTU_v25_12444]	0.00788982	0.900819	0.991831
Initiator, past usage	ATC4	Sympathomimetics (R01BA)	Bacteria species incertae sedis [meta_mOTU_v25_12444]	0.05556	0.373188	0.960991
Initiator, active usage	ATC4	Sympathomimetics (R01BA)	Bacteria species incertae sedis [meta_mOTU_v25_13437]	-0.0293867	0.642447	0.985574
Discontinued drug usage	ATC4	Sympathomimetics (R01BA)	Bacteria species incertae sedis [meta_mOTU_v25_13437]	-0.0114207	0.856837	0.991831
Initiator, past usage	ATC4	Sympathomimetics (R01BA)	Bacteria species incertae sedis [meta_mOTU_v25_13437]	0.00209569	0.973225	0.998422
Initiator, active usage	ATC4	Sympathomimetics (R01BA)	bacterium LF-3 [ref_mOTU_v25_03628]	0.0290958	0.645745	0.985574
Discontinued drug usage	ATC4	Sympathomimetics (R01BA)	bacterium LF-3 [ref_mOTU_v25_03628]	0.0966432	0.125987	0.945062
Initiator, past usage	ATC4	Sympathomimetics (R01BA)	bacterium LF-3 [ref_mOTU_v25_03628]	0.0411975	0.509199	0.972677
Initiator, active usage	ATC4	Sympathomimetics (R01BA)	Bacteroidales sp. [ref_mOTU_v25_03666]	-0.146781	0.0197462	0.67525
Discontinued drug usage	ATC4	Sympathomimetics (R01BA)	Bacteroidales sp. [ref_mOTU_v25_03666]	0.0701838	0.267015	0.956075
Initiator, past usage	ATC4	Sympathomimetics (R01BA)	Bacteroidales sp. [ref_mOTU_v25_03666]	-0.0217116	0.728016	0.98621
Initiator, active usage	ATC4	Sympathomimetics (R01BA)	Bacteroidales species incertae sedis [meta_mOTU_v25_12262]	0.0367907	0.56102	0.983989
Discontinued drug usage	ATC4	Sympathomimetics (R01BA)	Bacteroidales species incertae sedis [meta_mOTU_v25_12262]	0.206882	0.000954419	0.390919
Initiator, past usage	ATC4	Sympathomimetics (R01BA)	Bacteroidales species incertae sedis [meta_mOTU_v25_12262]	0.112402	0.0709302	0.82864
Initiator, active usage	ATC4	Sympathomimetics (R01BA)	Bacteroidales species incertae sedis [meta_mOTU_v25_12636]	-0.000775282	0.990229	0.999104
Discontinued drug usage	ATC4	Sympathomimetics (R01BA)	Bacteroidales species incertae sedis [meta_mOTU_v25_12636]	-0.00290892	0.963351	0.994954
Initiator, past usage	ATC4	Sympathomimetics (R01BA)	Bacteroidales species incertae sedis [meta_mOTU_v25_12636]	0.0623547	0.317493	0.956936
Initiator, active usage	ATC4	Sympathomimetics (R01BA)	Bacteroidales species incertae sedis [meta_mOTU_v25_12643]	-0.0597638	0.344736	0.964806
Discontinued drug usage	ATC4	Sympathomimetics (R01BA)	Bacteroidales species incertae sedis [meta_mOTU_v25_12643]	0.087362	0.166794	0.945062
Initiator, past usage	ATC4	Sympathomimetics (R01BA)	Bacteroidales species incertae sedis [meta_mOTU_v25_12643]	0.0204267	0.743531	0.987339
Initiator, active usage	ATC4	Sympathomimetics (R01BA)	Bacteroidales species incertae sedis [meta_mOTU_v25_12699]	0.0101721	0.872347	0.991366
Discontinued drug usage	ATC4	Sympathomimetics (R01BA)	Bacteroidales species incertae sedis [meta_mOTU_v25_12699]	0.0018043	0.977263	0.996626
Initiator, past usage	ATC4	Sympathomimetics (R01BA)	Bacteroidales species incertae sedis [meta_mOTU_v25_12699]	0.0729527	0.242024	0.92767
Initiator, active usage	ATC4	Sympathomimetics (R01BA)	Bacteroidales species incertae sedis [meta_mOTU_v25_12950]	-0.0585582	0.354573	0.967638
Discontinued drug usage	ATC4	Sympathomimetics (R01BA)	Bacteroidales species incertae sedis [meta_mOTU_v25_12950]	-0.0170697	0.787433	0.991831
Initiator, past usage	ATC4	Sympathomimetics (R01BA)	Bacteroidales species incertae sedis [meta_mOTU_v25_12950]	-0.139618	0.0246344	0.71793
Initiator, active usage	ATC4	Sympathomimetics (R01BA)	Bacteroidales species incertae sedis [meta_mOTU_v25_13098]	-0.0486022	0.442396	0.974879
Discontinued drug usage	ATC4	Sympathomimetics (R01BA)	Bacteroidales species incertae sedis [meta_mOTU_v25_13098]	-0.0478686	0.449322	0.969566
Initiator, past usage	ATC4	Sympathomimetics (R01BA)	Bacteroidales species incertae sedis [meta_mOTU_v25_13098]	-0.0922324	0.138789	0.89021
Initiator, active usage	ATC4	Sympathomimetics (R01BA)	Bacteroidales species incertae sedis [meta_mOTU_v25_13203]	-0.136406	0.0304078	0.717159
Discontinued drug usage	ATC4	Sympathomimetics (R01BA)	Bacteroidales species incertae sedis [meta_mOTU_v25_13203]	0.0813984	0.19779	0.956075
Initiator, past usage	ATC4	Sympathomimetics (R01BA)	Bacteroidales species incertae sedis [meta_mOTU_v25_13203]	-0.0238845	0.702031	0.985334
Initiator, active usage	ATC4	Sympathomimetics (R01BA)	Bacteroidales species incertae sedis [meta_mOTU_v25_13286]	0.0056974	0.928292	0.995107
Discontinued drug usage	ATC4	Sympathomimetics (R01BA)	Bacteroidales species incertae sedis [meta_mOTU_v25_13286]	0.146363	0.0201029	0.732313
Initiator, past usage	ATC4	Sympathomimetics (R01BA)	Bacteroidales species incertae sedis [meta_mOTU_v25_13286]	0.0238614	0.702306	0.985334
Initiator, active usage	ATC4	Sympathomimetics (R01BA)	Bacteroidales species incertae sedis [meta_mOTU_v25_13655]	-0.0684825	0.278811	0.947328
Discontinued drug usage	ATC4	Sympathomimetics (R01BA)	Bacteroidales species incertae sedis [meta_mOTU_v25_13655]	0.0129714	0.837651	0.991831
Initiator, past usage	ATC4	Sympathomimetics (R01BA)	Bacteroidales species incertae sedis [meta_mOTU_v25_13655]	-0.0780467	0.210615	0.919601
Initiator, active usage	ATC4	Sympathomimetics (R01BA)	Bacteroides bouchesdurhonensis/faecichinchillae [ref_mOTU_v25_03487]	0.0503904	0.425769	0.974879	Yes
Discontinued drug usage	ATC4	Sympathomimetics (R01BA)	Bacteroides bouchesdurhonensis/faecichinchillae [ref_mOTU_v25_03487]	0.0189801	0.764308	0.991831	Yes
Initiator, past usage	ATC4	Sympathomimetics (R01BA)	Bacteroides bouchesdurhonensis/faecichinchillae [ref_mOTU_v25_03487]	-0.0249321	0.689624	0.985334	Yes
Initiator, active usage	ATC4	Sympathomimetics (R01BA)	Bacteroides caccae [ref_mOTU_v25_03473]	-0.0266582	0.67364	0.985574
Discontinued drug usage	ATC4	Sympathomimetics (R01BA)	Bacteroides caccae [ref_mOTU_v25_03473]	-0.0391914	0.535726	0.980152
Initiator, past usage	ATC4	Sympathomimetics (R01BA)	Bacteroides caccae [ref_mOTU_v25_03473]	0.0555106	0.373614	0.960991
Initiator, active usage	ATC4	Sympathomimetics (R01BA)	Bacteroides caecimuris [ref_mOTU_v25_03476]	-0.0211336	0.738489	0.985574
Discontinued drug usage	ATC4	Sympathomimetics (R01BA)	Bacteroides caecimuris [ref_mOTU_v25_03476]	0.038341	0.54462	0.982215
Initiator, past usage	ATC4	Sympathomimetics (R01BA)	Bacteroides caecimuris [ref_mOTU_v25_03476]	-0.0546759	0.380853	0.960991
Initiator, active usage	ATC4	Sympathomimetics (R01BA)	Bacteroides cellulosilyticus/fragilis [ref_mOTU_v25_01597]	-0.0878578	0.16439	0.920251
Discontinued drug usage	ATC4	Sympathomimetics (R01BA)	Bacteroides cellulosilyticus/fragilis [ref_mOTU_v25_01597]	0.0626706	0.321737	0.957404
Initiator, past usage	ATC4	Sympathomimetics (R01BA)	Bacteroides cellulosilyticus/fragilis [ref_mOTU_v25_01597]	0.0615589	0.323721	0.956936
Initiator, active usage	ATC4	Sympathomimetics (R01BA)	Bacteroides clarus [ref_mOTU_v25_01578]	0.0715418	0.257847	0.947328
Discontinued drug usage	ATC4	Sympathomimetics (R01BA)	Bacteroides clarus [ref_mOTU_v25_01578]	0.00034564	0.995644	0.998649
Initiator, past usage	ATC4	Sympathomimetics (R01BA)	Bacteroides clarus [ref_mOTU_v25_01578]	0.0542234	0.384813	0.960991
Initiator, active usage	ATC4	Sympathomimetics (R01BA)	Bacteroides coprocola [ref_mOTU_v25_11279]	-0.0315585	0.618055	0.984172
Discontinued drug usage	ATC4	Sympathomimetics (R01BA)	Bacteroides coprocola [ref_mOTU_v25_11279]	-0.000360613	0.995455	0.998649
Initiator, past usage	ATC4	Sympathomimetics (R01BA)	Bacteroides coprocola [ref_mOTU_v25_11279]	-0.0590086	0.344207	0.957576
Initiator, active usage	ATC4	Sympathomimetics (R01BA)	Bacteroides coprophilus [ref_mOTU_v25_04094]	-0.0027169	0.965769	0.997947
Discontinued drug usage	ATC4	Sympathomimetics (R01BA)	Bacteroides coprophilus [ref_mOTU_v25_04094]	-0.154852	0.0138612	0.713708
Initiator, past usage	ATC4	Sympathomimetics (R01BA)	Bacteroides coprophilus [ref_mOTU_v25_04094]	-0.102108	0.101087	0.858814
Initiator, active usage	ATC4	Sympathomimetics (R01BA)	Bacteroides dorei/vulgatus [ref_mOTU_v25_02367]	0.0148654	0.814348	0.989133
Discontinued drug usage	ATC4	Sympathomimetics (R01BA)	Bacteroides dorei/vulgatus [ref_mOTU_v25_02367]	-0.0318734	0.614551	0.988756
Initiator, past usage	ATC4	Sympathomimetics (R01BA)	Bacteroides dorei/vulgatus [ref_mOTU_v25_02367]	-0.0331539	0.59533	0.977488
Initiator, active usage	ATC4	Sympathomimetics (R01BA)	Bacteroides eggerthii [ref_mOTU_v25_01577]	0.0532516	0.399934	0.974879
Discontinued drug usage	ATC4	Sympathomimetics (R01BA)	Bacteroides eggerthii [ref_mOTU_v25_01577]	0.146012	0.0204066	0.732313
Initiator, past usage	ATC4	Sympathomimetics (R01BA)	Bacteroides eggerthii [ref_mOTU_v25_01577]	0.0320382	0.60778	0.977534
Initiator, active usage	ATC4	Sympathomimetics (R01BA)	Bacteroides faecis/thetaiotaomicron [ref_mOTU_v25_01657]	-0.0310925	0.623255	0.985037
Discontinued drug usage	ATC4	Sympathomimetics (R01BA)	Bacteroides faecis/thetaiotaomicron [ref_mOTU_v25_01657]	-0.0839305	0.184153	0.947249
Initiator, past usage	ATC4	Sympathomimetics (R01BA)	Bacteroides faecis/thetaiotaomicron [ref_mOTU_v25_01657]	0.0313943	0.615018	0.977534
Initiator, active usage	ATC4	Sympathomimetics (R01BA)	Bacteroides finegoldii [ref_mOTU_v25_03474]	-0.022891	0.717633	0.985574
Discontinued drug usage	ATC4	Sympathomimetics (R01BA)	Bacteroides finegoldii [ref_mOTU_v25_03474]	0.00656789	0.917372	0.991831
Initiator, past usage	ATC4	Sympathomimetics (R01BA)	Bacteroides finegoldii [ref_mOTU_v25_03474]	-0.0593269	0.341607	0.957576
Initiator, active usage	ATC4	Sympathomimetics (R01BA)	Bacteroides intestinalis [ref_mOTU_v25_02809]	0.071556	0.257752	0.947328
Discontinued drug usage	ATC4	Sympathomimetics (R01BA)	Bacteroides intestinalis [ref_mOTU_v25_02809]	-0.0237519	0.707491	0.990444
Initiator, past usage	ATC4	Sympathomimetics (R01BA)	Bacteroides intestinalis [ref_mOTU_v25_02809]	-0.100601	0.10625	0.863036
Initiator, active usage	ATC4	Sympathomimetics (R01BA)	Bacteroides massiliensis [ref_mOTU_v25_02135]	-0.0167574	0.791231	0.98833
Discontinued drug usage	ATC4	Sympathomimetics (R01BA)	Bacteroides massiliensis [ref_mOTU_v25_02135]	-0.018098	0.774961	0.991831
Initiator, past usage	ATC4	Sympathomimetics (R01BA)	Bacteroides massiliensis [ref_mOTU_v25_02135]	0.0694875	0.265179	0.937383
Initiator, active usage	ATC4	Sympathomimetics (R01BA)	Bacteroides nordii [ref_mOTU_v25_01682]	0.0131644	0.83527	0.990543
Discontinued drug usage	ATC4	Sympathomimetics (R01BA)	Bacteroides nordii [ref_mOTU_v25_01682]	-0.127202	0.0436511	0.845571
Initiator, past usage	ATC4	Sympathomimetics (R01BA)	Bacteroides nordii [ref_mOTU_v25_01682]	-0.0885533	0.155308	0.901634
Initiator, active usage	ATC4	Sympathomimetics (R01BA)	Bacteroides plebeius [ref_mOTU_v25_05069]	-0.00532438	0.932975	0.995107
Discontinued drug usage	ATC4	Sympathomimetics (R01BA)	Bacteroides plebeius [ref_mOTU_v25_05069]	0.00390001	0.950879	0.99426
Initiator, past usage	ATC4	Sympathomimetics (R01BA)	Bacteroides plebeius [ref_mOTU_v25_05069]	-0.0841556	0.176951	0.914181
Initiator, active usage	ATC4	Sympathomimetics (R01BA)	Bacteroides rodentium/uniformis [ref_mOTU_v25_00855]	-0.0420517	0.506354	0.977695
Discontinued drug usage	ATC4	Sympathomimetics (R01BA)	Bacteroides rodentium/uniformis [ref_mOTU_v25_00855]	-0.0679136	0.282834	0.957404
Initiator, past usage	ATC4	Sympathomimetics (R01BA)	Bacteroides rodentium/uniformis [ref_mOTU_v25_00855]	-0.0719484	0.248584	0.930367
Initiator, active usage	ATC4	Sympathomimetics (R01BA)	Bacteroides salyersiae [ref_mOTU_v25_02140]	0.0730814	0.247718	0.947328
Discontinued drug usage	ATC4	Sympathomimetics (R01BA)	Bacteroides salyersiae [ref_mOTU_v25_02140]	-0.0183467	0.771953	0.991831
Initiator, past usage	ATC4	Sympathomimetics (R01BA)	Bacteroides salyersiae [ref_mOTU_v25_02140]	0.0787874	0.206303	0.919368
Initiator, active usage	ATC4	Sympathomimetics (R01BA)	Bacteroides sp. [ref_mOTU_v25_02810]	-0.0426175	0.500645	0.977695
Discontinued drug usage	ATC4	Sympathomimetics (R01BA)	Bacteroides sp. [ref_mOTU_v25_02810]	-0.102474	0.104607	0.935812
Initiator, past usage	ATC4	Sympathomimetics (R01BA)	Bacteroides sp. [ref_mOTU_v25_02810]	0.0821903	0.187316	0.918833
Initiator, active usage	ATC4	Sympathomimetics (R01BA)	Bacteroides sp. [ref_mOTU_v25_03475]	0.0455038	0.47206	0.976945
Discontinued drug usage	ATC4	Sympathomimetics (R01BA)	Bacteroides sp. [ref_mOTU_v25_03475]	-0.0865404	0.170835	0.945062
Initiator, past usage	ATC4	Sympathomimetics (R01BA)	Bacteroides sp. [ref_mOTU_v25_03475]	-0.0499216	0.423697	0.961477
Initiator, active usage	ATC4	Sympathomimetics (R01BA)	Bacteroides sp. CAG:144 [meta_mOTU_v25_12596]	-0.00784265	0.901409	0.993495
Discontinued drug usage	ATC4	Sympathomimetics (R01BA)	Bacteroides sp. CAG:144 [meta_mOTU_v25_12596]	0.092688	0.142316	0.945062
Initiator, past usage	ATC4	Sympathomimetics (R01BA)	Bacteroides sp. CAG:144 [meta_mOTU_v25_12596]	-0.105306	0.0907901	0.848882
Initiator, active usage	ATC4	Sympathomimetics (R01BA)	Bacteroides stercoris [ref_mOTU_v25_01579]	0.00961594	0.879271	0.991366
Discontinued drug usage	ATC4	Sympathomimetics (R01BA)	Bacteroides stercoris [ref_mOTU_v25_01579]	-0.0207309	0.743295	0.991831
Initiator, past usage	ATC4	Sympathomimetics (R01BA)	Bacteroides stercoris [ref_mOTU_v25_01579]	-0.028172	0.651786	0.980328
Initiator, active usage	ATC4	Sympathomimetics (R01BA)	Barnesiella intestinihominis [ref_mOTU_v25_03595]	0.0702885	0.2663	0.947328
Discontinued drug usage	ATC4	Sympathomimetics (R01BA)	Barnesiella intestinihominis [ref_mOTU_v25_03595]	-0.0211244	0.738599	0.991831
Initiator, past usage	ATC4	Sympathomimetics (R01BA)	Barnesiella intestinihominis [ref_mOTU_v25_03595]	0.0131655	0.832994	0.992918
Initiator, active usage	ATC4	Sympathomimetics (R01BA)	Bifidobacterium adolescentis [ref_mOTU_v25_02703]	0.0624766	0.323241	0.955815
Discontinued drug usage	ATC4	Sympathomimetics (R01BA)	Bifidobacterium adolescentis [ref_mOTU_v25_02703]	0.0113348	0.857902	0.991831
Initiator, past usage	ATC4	Sympathomimetics (R01BA)	Bifidobacterium adolescentis [ref_mOTU_v25_02703]	0.101866	0.1019	0.858814
Initiator, active usage	ATC4	Sympathomimetics (R01BA)	Bifidobacterium bifidum [ref_mOTU_v25_03116]	0.0423706	0.503133	0.977695
Discontinued drug usage	ATC4	Sympathomimetics (R01BA)	Bifidobacterium bifidum [ref_mOTU_v25_03116]	-0.0111032	0.860775	0.991831
Initiator, past usage	ATC4	Sympathomimetics (R01BA)	Bifidobacterium bifidum [ref_mOTU_v25_03116]	-0.0584921	0.348454	0.958135
Initiator, active usage	ATC4	Sympathomimetics (R01BA)	Bifidobacterium catenulatum/kashiwanohense [ref_mOTU_v25_02701]	0.0184268	0.770985	0.987606
Discontinued drug usage	ATC4	Sympathomimetics (R01BA)	Bifidobacterium catenulatum/kashiwanohense [ref_mOTU_v25_02701]	0.0144783	0.819098	0.991831
Initiator, past usage	ATC4	Sympathomimetics (R01BA)	Bifidobacterium catenulatum/kashiwanohense [ref_mOTU_v25_02701]	0.105801	0.089275	0.848882
Initiator, active usage	ATC4	Sympathomimetics (R01BA)	Bifidobacterium longum [ref_mOTU_v25_01099]	0.000691849	0.991281	0.999104
Discontinued drug usage	ATC4	Sympathomimetics (R01BA)	Bifidobacterium longum [ref_mOTU_v25_01099]	0.0701822	0.267026	0.956075
Initiator, past usage	ATC4	Sympathomimetics (R01BA)	Bifidobacterium longum [ref_mOTU_v25_01099]	-0.0518295	0.406177	0.961477
Initiator, active usage	ATC4	Sympathomimetics (R01BA)	Bifidobacterium pseudocatenulatum [ref_mOTU_v25_02700]	-0.0603294	0.340181	0.958438
Discontinued drug usage	ATC4	Sympathomimetics (R01BA)	Bifidobacterium pseudocatenulatum [ref_mOTU_v25_02700]	-0.0880136	0.163641	0.945062
Initiator, past usage	ATC4	Sympathomimetics (R01BA)	Bifidobacterium pseudocatenulatum [ref_mOTU_v25_02700]	0.0626346	0.315321	0.954974
Initiator, active usage	ATC4	Sympathomimetics (R01BA)	Bifidobacterium ruminantium [ref_mOTU_v25_02702]	0.0262093	0.678828	0.985574
Discontinued drug usage	ATC4	Sympathomimetics (R01BA)	Bifidobacterium ruminantium [ref_mOTU_v25_02702]	-0.0686791	0.277431	0.956075
Initiator, past usage	ATC4	Sympathomimetics (R01BA)	Bifidobacterium ruminantium [ref_mOTU_v25_02702]	0.0621576	0.319028	0.956936
Initiator, active usage	ATC4	Sympathomimetics (R01BA)	Bilophila wadsworthia [ref_mOTU_v25_04300]	0.021821	0.730307	0.985574
Discontinued drug usage	ATC4	Sympathomimetics (R01BA)	Bilophila wadsworthia [ref_mOTU_v25_04300]	-0.0687258	0.277103	0.956075
Initiator, past usage	ATC4	Sympathomimetics (R01BA)	Bilophila wadsworthia [ref_mOTU_v25_04300]	0.067192	0.281328	0.946246
Initiator, active usage	ATC4	Sympathomimetics (R01BA)	Blautia massiliensis [ref_mOTU_v25_03342]	0.0878367	0.164493	0.920251
Discontinued drug usage	ATC4	Sympathomimetics (R01BA)	Blautia massiliensis [ref_mOTU_v25_03342]	0.0347205	0.583283	0.988756
Initiator, past usage	ATC4	Sympathomimetics (R01BA)	Blautia massiliensis [ref_mOTU_v25_03342]	0.00592488	0.924401	0.997716
Initiator, active usage	ATC4	Sympathomimetics (R01BA)	Blautia obeum [ref_mOTU_v25_05139]	-0.0904012	0.152467	0.920251
Discontinued drug usage	ATC4	Sympathomimetics (R01BA)	Blautia obeum [ref_mOTU_v25_05139]	-0.0198467	0.753885	0.991831
Initiator, past usage	ATC4	Sympathomimetics (R01BA)	Blautia obeum [ref_mOTU_v25_05139]	0.0513923	0.410153	0.961477
Initiator, active usage	ATC4	Sympathomimetics (R01BA)	Blautia obeum [ref_mOTU_v25_05140]	0.00645119	0.918835	0.994539
Discontinued drug usage	ATC4	Sympathomimetics (R01BA)	Blautia obeum [ref_mOTU_v25_05140]	0.138394	0.0280497	0.745437
Initiator, past usage	ATC4	Sympathomimetics (R01BA)	Blautia obeum [ref_mOTU_v25_05140]	-0.0307087	0.622765	0.977573
Initiator, active usage	ATC4	Sympathomimetics (R01BA)	Blautia obeum/wexlerae [ref_mOTU_v25_02154]	0.0202937	0.748526	0.985574
Discontinued drug usage	ATC4	Sympathomimetics (R01BA)	Blautia obeum/wexlerae [ref_mOTU_v25_02154]	0.0364939	0.564187	0.988756
Initiator, past usage	ATC4	Sympathomimetics (R01BA)	Blautia obeum/wexlerae [ref_mOTU_v25_02154]	-0.0349266	0.575792	0.975285
Initiator, active usage	ATC4	Sympathomimetics (R01BA)	Blautia sp. [ref_mOTU_v25_03597]	-0.0193673	0.759645	0.986273
Discontinued drug usage	ATC4	Sympathomimetics (R01BA)	Blautia sp. [ref_mOTU_v25_03597]	0.0178575	0.777873	0.991831
Initiator, past usage	ATC4	Sympathomimetics (R01BA)	Blautia sp. [ref_mOTU_v25_03597]	0.0153948	0.80524	0.989523
Initiator, active usage	ATC4	Sympathomimetics (R01BA)	Burkholderiales species incertae sedis [meta_mOTU_v25_12785]	-0.0265279	0.675145	0.985574
Discontinued drug usage	ATC4	Sympathomimetics (R01BA)	Burkholderiales species incertae sedis [meta_mOTU_v25_12785]	-0.0668277	0.290619	0.957404
Initiator, past usage	ATC4	Sympathomimetics (R01BA)	Burkholderiales species incertae sedis [meta_mOTU_v25_12785]	0.107068	0.0854857	0.844353
Initiator, active usage	ATC4	Sympathomimetics (R01BA)	Butyricicoccus species incertae sedis [meta_mOTU_v25_12336]	-0.0256284	0.685564	0.985574
Discontinued drug usage	ATC4	Sympathomimetics (R01BA)	Butyricicoccus species incertae sedis [meta_mOTU_v25_12336]	0.00428277	0.946065	0.992563
Initiator, past usage	ATC4	Sympathomimetics (R01BA)	Butyricicoccus species incertae sedis [meta_mOTU_v25_12336]	0.011886	0.849021	0.995679
Initiator, active usage	ATC4	Sympathomimetics (R01BA)	Butyricicoccus species incertae sedis [meta_mOTU_v25_12617]	-0.00162432	0.979531	0.997947
Discontinued drug usage	ATC4	Sympathomimetics (R01BA)	Butyricicoccus species incertae sedis [meta_mOTU_v25_12617]	0.00846365	0.893647	0.991831
Initiator, past usage	ATC4	Sympathomimetics (R01BA)	Butyricicoccus species incertae sedis [meta_mOTU_v25_12617]	0.0131276	0.833468	0.992918
Initiator, active usage	ATC4	Sympathomimetics (R01BA)	Butyrivibrio crossotus [ref_mOTU_v25_03686]	0.12427	0.0487748	0.786332
Discontinued drug usage	ATC4	Sympathomimetics (R01BA)	Butyrivibrio crossotus [ref_mOTU_v25_03686]	0.0920386	0.145145	0.945062
Initiator, past usage	ATC4	Sympathomimetics (R01BA)	Butyrivibrio crossotus [ref_mOTU_v25_03686]	0.0899665	0.148795	0.900801
Initiator, active usage	ATC4	Sympathomimetics (R01BA)	Clostridia species incertae sedis [meta_mOTU_v25_13568]	0.00540572	0.931954	0.995107
Discontinued drug usage	ATC4	Sympathomimetics (R01BA)	Clostridia species incertae sedis [meta_mOTU_v25_13568]	0.00211835	0.973307	0.996626
Initiator, past usage	ATC4	Sympathomimetics (R01BA)	Clostridia species incertae sedis [meta_mOTU_v25_13568]	0.0826945	0.184615	0.918833
Initiator, active usage	ATC4	Sympathomimetics (R01BA)	Clostridia species incertae sedis [meta_mOTU_v25_13609]	0.0259293	0.682072	0.985574
Discontinued drug usage	ATC4	Sympathomimetics (R01BA)	Clostridia species incertae sedis [meta_mOTU_v25_13609]	-0.141491	0.0246885	0.745437
Initiator, past usage	ATC4	Sympathomimetics (R01BA)	Clostridia species incertae sedis [meta_mOTU_v25_13609]	0.0712978	0.2529	0.932912
Initiator, active usage	ATC4	Sympathomimetics (R01BA)	Clostridia species incertae sedis [meta_mOTU_v25_14185]	-0.00855903	0.892456	0.992015
Discontinued drug usage	ATC4	Sympathomimetics (R01BA)	Clostridia species incertae sedis [meta_mOTU_v25_14185]	-0.029974	0.635811	0.988756
Initiator, past usage	ATC4	Sympathomimetics (R01BA)	Clostridia species incertae sedis [meta_mOTU_v25_14185]	0.0696011	0.264396	0.937088
Initiator, active usage	ATC4	Sympathomimetics (R01BA)	Clostridiaceae species incertae sedis [meta_mOTU_v25_12983]	0.0398522	0.528865	0.980934
Discontinued drug usage	ATC4	Sympathomimetics (R01BA)	Clostridiaceae species incertae sedis [meta_mOTU_v25_12983]	-0.0148676	0.814321	0.991831
Initiator, past usage	ATC4	Sympathomimetics (R01BA)	Clostridiaceae species incertae sedis [meta_mOTU_v25_12983]	-0.0141944	0.820157	0.992006
Initiator, active usage	ATC4	Sympathomimetics (R01BA)	Clostridiales bacterium 41_21_two_genomes [meta_mOTU_v25_12629]	-0.0650433	0.303721	0.948435
Discontinued drug usage	ATC4	Sympathomimetics (R01BA)	Clostridiales bacterium 41_21_two_genomes [meta_mOTU_v25_12629]	0.0369929	0.558867	0.988156
Initiator, past usage	ATC4	Sympathomimetics (R01BA)	Clostridiales bacterium 41_21_two_genomes [meta_mOTU_v25_12629]	-0.141278	0.0229615	0.71586
Initiator, active usage	ATC4	Sympathomimetics (R01BA)	Clostridiales Family XIII. Incertae Sedis species incertae sedis [meta_mOTU_v25_12844]	-0.0348464	0.581917	0.983989
Discontinued drug usage	ATC4	Sympathomimetics (R01BA)	Clostridiales Family XIII. Incertae Sedis species incertae sedis [meta_mOTU_v25_12844]	-0.0306445	0.628272	0.988756
Initiator, past usage	ATC4	Sympathomimetics (R01BA)	Clostridiales Family XIII. Incertae Sedis species incertae sedis [meta_mOTU_v25_12844]	0.00434416	0.944532	0.997716
Initiator, active usage	ATC4	Sympathomimetics (R01BA)	Clostridiales sp. [ref_mOTU_v25_02968]	-0.0163614	0.796056	0.98833
Discontinued drug usage	ATC4	Sympathomimetics (R01BA)	Clostridiales sp. [ref_mOTU_v25_02968]	-0.0563874	0.372725	0.967168
Initiator, past usage	ATC4	Sympathomimetics (R01BA)	Clostridiales sp. [ref_mOTU_v25_02968]	-0.0823581	0.186414	0.918833
Initiator, active usage	ATC4	Sympathomimetics (R01BA)	Clostridiales sp. [ref_mOTU_v25_03605]	0.0107145	0.865602	0.991366
Discontinued drug usage	ATC4	Sympathomimetics (R01BA)	Clostridiales sp. [ref_mOTU_v25_03605]	-0.0268435	0.671503	0.990444
Initiator, past usage	ATC4	Sympathomimetics (R01BA)	Clostridiales sp. [ref_mOTU_v25_03605]	-0.0498454	0.424405	0.961477
Initiator, active usage	ATC4	Sympathomimetics (R01BA)	Clostridiales sp. [ref_mOTU_v25_03611]	-0.0595672	0.346328	0.964915
Discontinued drug usage	ATC4	Sympathomimetics (R01BA)	Clostridiales sp. [ref_mOTU_v25_03611]	0.0872884	0.167153	0.945062
Initiator, past usage	ATC4	Sympathomimetics (R01BA)	Clostridiales sp. [ref_mOTU_v25_03611]	0.0950915	0.126907	0.879645
Initiator, active usage	ATC4	Sympathomimetics (R01BA)	Clostridiales sp. [ref_mOTU_v25_03634]	0.0213332	0.736111	0.985574
Discontinued drug usage	ATC4	Sympathomimetics (R01BA)	Clostridiales sp. [ref_mOTU_v25_03634]	-0.0134834	0.831336	0.991831
Initiator, past usage	ATC4	Sympathomimetics (R01BA)	Clostridiales sp. [ref_mOTU_v25_03634]	-0.014207	0.819999	0.992006
Initiator, active usage	ATC4	Sympathomimetics (R01BA)	Clostridiales sp. [ref_mOTU_v25_03658]	-0.0546171	0.387943	0.974879
Discontinued drug usage	ATC4	Sympathomimetics (R01BA)	Clostridiales sp. [ref_mOTU_v25_03658]	0.00307783	0.961225	0.994954
Initiator, past usage	ATC4	Sympathomimetics (R01BA)	Clostridiales sp. [ref_mOTU_v25_03658]	-0.0301067	0.629602	0.977806
Initiator, active usage	ATC4	Sympathomimetics (R01BA)	Clostridiales sp. [ref_mOTU_v25_03661]	-0.0714279	0.258608	0.947328
Discontinued drug usage	ATC4	Sympathomimetics (R01BA)	Clostridiales sp. [ref_mOTU_v25_03661]	0.0855663	0.175719	0.945062
Initiator, past usage	ATC4	Sympathomimetics (R01BA)	Clostridiales sp. [ref_mOTU_v25_03661]	-0.0384961	0.537388	0.972677
Initiator, active usage	ATC4	Sympathomimetics (R01BA)	Clostridiales sp. [ref_mOTU_v25_05137]	-0.0983695	0.119332	0.914136
Discontinued drug usage	ATC4	Sympathomimetics (R01BA)	Clostridiales sp. [ref_mOTU_v25_05137]	0.0114615	0.85633	0.991831
Initiator, past usage	ATC4	Sympathomimetics (R01BA)	Clostridiales sp. [ref_mOTU_v25_05137]	-0.032119	0.606876	0.977534
Initiator, active usage	ATC4	Sympathomimetics (R01BA)	Clostridiales species incertae sedis [meta_mOTU_v25_12228]	0.0592618	0.348811	0.965937
Discontinued drug usage	ATC4	Sympathomimetics (R01BA)	Clostridiales species incertae sedis [meta_mOTU_v25_12228]	0.130445	0.0385179	0.837518
Initiator, past usage	ATC4	Sympathomimetics (R01BA)	Clostridiales species incertae sedis [meta_mOTU_v25_12228]	0.0767169	0.218516	0.923004
Initiator, active usage	ATC4	Sympathomimetics (R01BA)	Clostridiales species incertae sedis [meta_mOTU_v25_12229]	0.00509089	0.935908	0.995107
Discontinued drug usage	ATC4	Sympathomimetics (R01BA)	Clostridiales species incertae sedis [meta_mOTU_v25_12229]	-0.0738293	0.242899	0.956075
Initiator, past usage	ATC4	Sympathomimetics (R01BA)	Clostridiales species incertae sedis [meta_mOTU_v25_12229]	-0.0497996	0.424831	0.961477
Initiator, active usage	ATC4	Sympathomimetics (R01BA)	Clostridiales species incertae sedis [meta_mOTU_v25_12237]	-0.0357944	0.571683	0.983989
Discontinued drug usage	ATC4	Sympathomimetics (R01BA)	Clostridiales species incertae sedis [meta_mOTU_v25_12237]	-0.0258515	0.682975	0.990444
Initiator, past usage	ATC4	Sympathomimetics (R01BA)	Clostridiales species incertae sedis [meta_mOTU_v25_12237]	-0.0450494	0.47038	0.967656
Initiator, active usage	ATC4	Sympathomimetics (R01BA)	Clostridiales species incertae sedis [meta_mOTU_v25_12251]	0.0244196	0.69966	0.985574
Discontinued drug usage	ATC4	Sympathomimetics (R01BA)	Clostridiales species incertae sedis [meta_mOTU_v25_12251]	-0.107452	0.0887185	0.925825
Initiator, past usage	ATC4	Sympathomimetics (R01BA)	Clostridiales species incertae sedis [meta_mOTU_v25_12251]	0.0189652	0.761305	0.987693
Initiator, active usage	ATC4	Sympathomimetics (R01BA)	Clostridiales species incertae sedis [meta_mOTU_v25_12252]	0.026888	0.670991	0.985574
Discontinued drug usage	ATC4	Sympathomimetics (R01BA)	Clostridiales species incertae sedis [meta_mOTU_v25_12252]	-0.0566762	0.370277	0.964588
Initiator, past usage	ATC4	Sympathomimetics (R01BA)	Clostridiales species incertae sedis [meta_mOTU_v25_12252]	-0.0452249	0.468651	0.967656
Initiator, active usage	ATC4	Sympathomimetics (R01BA)	Clostridiales species incertae sedis [meta_mOTU_v25_12253]	0.0452304	0.474729	0.977311
Discontinued drug usage	ATC4	Sympathomimetics (R01BA)	Clostridiales species incertae sedis [meta_mOTU_v25_12253]	-0.120873	0.0553289	0.862479
Initiator, past usage	ATC4	Sympathomimetics (R01BA)	Clostridiales species incertae sedis [meta_mOTU_v25_12253]	-0.0453269	0.467647	0.967656
Initiator, active usage	ATC4	Sympathomimetics (R01BA)	Clostridiales species incertae sedis [meta_mOTU_v25_12254]	0.0863396	0.171833	0.934033
Discontinued drug usage	ATC4	Sympathomimetics (R01BA)	Clostridiales species incertae sedis [meta_mOTU_v25_12254]	-0.0495739	0.433316	0.969566
Initiator, past usage	ATC4	Sympathomimetics (R01BA)	Clostridiales species incertae sedis [meta_mOTU_v25_12254]	0.109863	0.0775856	0.834198
Initiator, active usage	ATC4	Sympathomimetics (R01BA)	Clostridiales species incertae sedis [meta_mOTU_v25_12256]	-0.0158094	0.802793	0.98833
Discontinued drug usage	ATC4	Sympathomimetics (R01BA)	Clostridiales species incertae sedis [meta_mOTU_v25_12256]	0.0531157	0.40114	0.969566
Initiator, past usage	ATC4	Sympathomimetics (R01BA)	Clostridiales species incertae sedis [meta_mOTU_v25_12256]	-0.0283771	0.64942	0.980328
Initiator, active usage	ATC4	Sympathomimetics (R01BA)	Clostridiales species incertae sedis [meta_mOTU_v25_12265]	-0.0330971	0.601022	0.983989
Discontinued drug usage	ATC4	Sympathomimetics (R01BA)	Clostridiales species incertae sedis [meta_mOTU_v25_12265]	-0.14286	0.0233166	0.732313
Initiator, past usage	ATC4	Sympathomimetics (R01BA)	Clostridiales species incertae sedis [meta_mOTU_v25_12265]	-0.0606671	0.330793	0.957109
Initiator, active usage	ATC4	Sympathomimetics (R01BA)	Clostridiales species incertae sedis [meta_mOTU_v25_12272]	0.0320444	0.612653	0.983989
Discontinued drug usage	ATC4	Sympathomimetics (R01BA)	Clostridiales species incertae sedis [meta_mOTU_v25_12272]	-0.00581688	0.926792	0.991831
Initiator, past usage	ATC4	Sympathomimetics (R01BA)	Clostridiales species incertae sedis [meta_mOTU_v25_12272]	0.048844	0.433783	0.962049
Initiator, active usage	ATC4	Sympathomimetics (R01BA)	Clostridiales species incertae sedis [meta_mOTU_v25_12284]	0.0658571	0.297698	0.948435
Discontinued drug usage	ATC4	Sympathomimetics (R01BA)	Clostridiales species incertae sedis [meta_mOTU_v25_12284]	-0.0248774	0.694309	0.990444
Initiator, past usage	ATC4	Sympathomimetics (R01BA)	Clostridiales species incertae sedis [meta_mOTU_v25_12284]	-0.107281	0.0848623	0.843951
Initiator, active usage	ATC4	Sympathomimetics (R01BA)	Clostridiales species incertae sedis [meta_mOTU_v25_12288]	-0.0741268	0.241	0.947328
Discontinued drug usage	ATC4	Sympathomimetics (R01BA)	Clostridiales species incertae sedis [meta_mOTU_v25_12288]	-0.0420866	0.506001	0.97914
Initiator, past usage	ATC4	Sympathomimetics (R01BA)	Clostridiales species incertae sedis [meta_mOTU_v25_12288]	-0.060062	0.335648	0.957109
Initiator, active usage	ATC4	Sympathomimetics (R01BA)	Clostridiales species incertae sedis [meta_mOTU_v25_12298]	-0.0951645	0.131913	0.92003
Discontinued drug usage	ATC4	Sympathomimetics (R01BA)	Clostridiales species incertae sedis [meta_mOTU_v25_12298]	-0.0551363	0.383441	0.969566
Initiator, past usage	ATC4	Sympathomimetics (R01BA)	Clostridiales species incertae sedis [meta_mOTU_v25_12298]	-0.161451	0.00924558	0.602525
Initiator, active usage	ATC4	Sympathomimetics (R01BA)	Clostridiales species incertae sedis [meta_mOTU_v25_12300]	-0.0576059	0.362466	0.968565
Discontinued drug usage	ATC4	Sympathomimetics (R01BA)	Clostridiales species incertae sedis [meta_mOTU_v25_12300]	0.0284226	0.653401	0.989426
Initiator, past usage	ATC4	Sympathomimetics (R01BA)	Clostridiales species incertae sedis [meta_mOTU_v25_12300]	-0.0301507	0.629101	0.977806
Initiator, active usage	ATC4	Sympathomimetics (R01BA)	Clostridiales species incertae sedis [meta_mOTU_v25_12301]	0.0240423	0.704082	0.985574
Discontinued drug usage	ATC4	Sympathomimetics (R01BA)	Clostridiales species incertae sedis [meta_mOTU_v25_12301]	-0.066703	0.291522	0.957404
Initiator, past usage	ATC4	Sympathomimetics (R01BA)	Clostridiales species incertae sedis [meta_mOTU_v25_12301]	-0.0556264	0.372617	0.960991
Initiator, active usage	ATC4	Sympathomimetics (R01BA)	Clostridiales species incertae sedis [meta_mOTU_v25_12304]	-0.0036457	0.954078	0.996617
Discontinued drug usage	ATC4	Sympathomimetics (R01BA)	Clostridiales species incertae sedis [meta_mOTU_v25_12304]	0.0910954	0.149329	0.945062
Initiator, past usage	ATC4	Sympathomimetics (R01BA)	Clostridiales species incertae sedis [meta_mOTU_v25_12304]	-0.0837233	0.179194	0.916251
Initiator, active usage	ATC4	Sympathomimetics (R01BA)	Clostridiales species incertae sedis [meta_mOTU_v25_12307]	0.0289581	0.647307	0.985574
Discontinued drug usage	ATC4	Sympathomimetics (R01BA)	Clostridiales species incertae sedis [meta_mOTU_v25_12307]	0.011892	0.850996	0.991831
Initiator, past usage	ATC4	Sympathomimetics (R01BA)	Clostridiales species incertae sedis [meta_mOTU_v25_12307]	0.0164533	0.792143	0.989121
Initiator, active usage	ATC4	Sympathomimetics (R01BA)	Clostridiales species incertae sedis [meta_mOTU_v25_12309]	-0.0530794	0.401463	0.974879
Discontinued drug usage	ATC4	Sympathomimetics (R01BA)	Clostridiales species incertae sedis [meta_mOTU_v25_12309]	0.0289645	0.647234	0.988756
Initiator, past usage	ATC4	Sympathomimetics (R01BA)	Clostridiales species incertae sedis [meta_mOTU_v25_12309]	-0.0240382	0.700206	0.985334
Initiator, active usage	ATC4	Sympathomimetics (R01BA)	Clostridiales species incertae sedis [meta_mOTU_v25_12323]	-0.0755122	0.232296	0.94607
Discontinued drug usage	ATC4	Sympathomimetics (R01BA)	Clostridiales species incertae sedis [meta_mOTU_v25_12323]	-0.010335	0.870321	0.991831
Initiator, past usage	ATC4	Sympathomimetics (R01BA)	Clostridiales species incertae sedis [meta_mOTU_v25_12323]	-0.055335	0.375131	0.960991
Initiator, active usage	ATC4	Sympathomimetics (R01BA)	Clostridiales species incertae sedis [meta_mOTU_v25_12327]	0.0213691	0.735683	0.985574
Discontinued drug usage	ATC4	Sympathomimetics (R01BA)	Clostridiales species incertae sedis [meta_mOTU_v25_12327]	0.0850468	0.178366	0.946101
Initiator, past usage	ATC4	Sympathomimetics (R01BA)	Clostridiales species incertae sedis [meta_mOTU_v25_12327]	-0.17508	0.00471526	0.510025
Initiator, active usage	ATC4	Sympathomimetics (R01BA)	Clostridiales species incertae sedis [meta_mOTU_v25_12334]	0.0542872	0.39082	0.974879
Discontinued drug usage	ATC4	Sympathomimetics (R01BA)	Clostridiales species incertae sedis [meta_mOTU_v25_12334]	-0.0389162	0.538597	0.982063
Initiator, past usage	ATC4	Sympathomimetics (R01BA)	Clostridiales species incertae sedis [meta_mOTU_v25_12334]	0.08608	0.16722	0.907751
Initiator, active usage	ATC4	Sympathomimetics (R01BA)	Clostridiales species incertae sedis [meta_mOTU_v25_12340]	-0.0489481	0.439151	0.974879
Discontinued drug usage	ATC4	Sympathomimetics (R01BA)	Clostridiales species incertae sedis [meta_mOTU_v25_12340]	0.0925871	0.142752	0.945062
Initiator, past usage	ATC4	Sympathomimetics (R01BA)	Clostridiales species incertae sedis [meta_mOTU_v25_12340]	0.0204748	0.742949	0.987339
Initiator, active usage	ATC4	Sympathomimetics (R01BA)	Clostridiales species incertae sedis [meta_mOTU_v25_12351]	0.0490548	0.438153	0.974879
Discontinued drug usage	ATC4	Sympathomimetics (R01BA)	Clostridiales species incertae sedis [meta_mOTU_v25_12351]	0.168011	0.00752073	0.636598
Initiator, past usage	ATC4	Sympathomimetics (R01BA)	Clostridiales species incertae sedis [meta_mOTU_v25_12351]	0.0282414	0.650985	0.980328
Initiator, active usage	ATC4	Sympathomimetics (R01BA)	Clostridiales species incertae sedis [meta_mOTU_v25_12356]	-0.028546	0.651994	0.985574
Discontinued drug usage	ATC4	Sympathomimetics (R01BA)	Clostridiales species incertae sedis [meta_mOTU_v25_12356]	-0.00884198	0.888923	0.991831
Initiator, past usage	ATC4	Sympathomimetics (R01BA)	Clostridiales species incertae sedis [meta_mOTU_v25_12356]	-0.0405245	0.516149	0.972677
Initiator, active usage	ATC4	Sympathomimetics (R01BA)	Clostridiales species incertae sedis [meta_mOTU_v25_12361]	-0.0228657	0.717931	0.985574
Discontinued drug usage	ATC4	Sympathomimetics (R01BA)	Clostridiales species incertae sedis [meta_mOTU_v25_12361]	-0.0166139	0.792979	0.991831
Initiator, past usage	ATC4	Sympathomimetics (R01BA)	Clostridiales species incertae sedis [meta_mOTU_v25_12361]	-0.0703731	0.259122	0.935628
Initiator, active usage	ATC4	Sympathomimetics (R01BA)	Clostridiales species incertae sedis [meta_mOTU_v25_12382]	0.0681336	0.281274	0.947328
Discontinued drug usage	ATC4	Sympathomimetics (R01BA)	Clostridiales species incertae sedis [meta_mOTU_v25_12382]	-0.165559	0.00845607	0.689495
Initiator, past usage	ATC4	Sympathomimetics (R01BA)	Clostridiales species incertae sedis [meta_mOTU_v25_12382]	-0.0806946	0.195497	0.918833
Initiator, active usage	ATC4	Sympathomimetics (R01BA)	Clostridiales species incertae sedis [meta_mOTU_v25_12390]	-0.0689738	0.275369	0.947328
Discontinued drug usage	ATC4	Sympathomimetics (R01BA)	Clostridiales species incertae sedis [meta_mOTU_v25_12390]	-0.02627	0.678126	0.990444
Initiator, past usage	ATC4	Sympathomimetics (R01BA)	Clostridiales species incertae sedis [meta_mOTU_v25_12390]	-0.0168829	0.786846	0.989038
Initiator, active usage	ATC4	Sympathomimetics (R01BA)	Clostridiales species incertae sedis [meta_mOTU_v25_12411]	-0.0536305	0.396585	0.974879
Discontinued drug usage	ATC4	Sympathomimetics (R01BA)	Clostridiales species incertae sedis [meta_mOTU_v25_12411]	0.0149041	0.813873	0.991831
Initiator, past usage	ATC4	Sympathomimetics (R01BA)	Clostridiales species incertae sedis [meta_mOTU_v25_12411]	-0.0878716	0.158526	0.901634
Initiator, active usage	ATC4	Sympathomimetics (R01BA)	Clostridiales species incertae sedis [meta_mOTU_v25_12425]	0.0454512	0.472573	0.976945
Discontinued drug usage	ATC4	Sympathomimetics (R01BA)	Clostridiales species incertae sedis [meta_mOTU_v25_12425]	-0.0655437	0.300008	0.957404
Initiator, past usage	ATC4	Sympathomimetics (R01BA)	Clostridiales species incertae sedis [meta_mOTU_v25_12425]	-0.0476569	0.445052	0.964209
Initiator, active usage	ATC4	Sympathomimetics (R01BA)	Clostridiales species incertae sedis [meta_mOTU_v25_12434]	0.0026738	0.966312	0.997947
Discontinued drug usage	ATC4	Sympathomimetics (R01BA)	Clostridiales species incertae sedis [meta_mOTU_v25_12434]	0.0628682	0.320211	0.957404
Initiator, past usage	ATC4	Sympathomimetics (R01BA)	Clostridiales species incertae sedis [meta_mOTU_v25_12434]	-0.011819	0.849861	0.995679
Initiator, active usage	ATC4	Sympathomimetics (R01BA)	Clostridiales species incertae sedis [meta_mOTU_v25_12437]	-0.026311	0.677652	0.985574
Discontinued drug usage	ATC4	Sympathomimetics (R01BA)	Clostridiales species incertae sedis [meta_mOTU_v25_12437]	-0.0413449	0.513533	0.97914
Initiator, past usage	ATC4	Sympathomimetics (R01BA)	Clostridiales species incertae sedis [meta_mOTU_v25_12437]	0.135881	0.0287882	0.744708
Initiator, active usage	ATC4	Sympathomimetics (R01BA)	Clostridiales species incertae sedis [meta_mOTU_v25_12445]	0.00806675	0.898607	0.993038
Discontinued drug usage	ATC4	Sympathomimetics (R01BA)	Clostridiales species incertae sedis [meta_mOTU_v25_12445]	0.0894248	0.156965	0.945062
Initiator, past usage	ATC4	Sympathomimetics (R01BA)	Clostridiales species incertae sedis [meta_mOTU_v25_12445]	0.0225283	0.718211	0.985334
Initiator, active usage	ATC4	Sympathomimetics (R01BA)	Clostridiales species incertae sedis [meta_mOTU_v25_12447]	0.142549	0.0236222	0.682169
Discontinued drug usage	ATC4	Sympathomimetics (R01BA)	Clostridiales species incertae sedis [meta_mOTU_v25_12447]	-0.0534234	0.398414	0.969566
Initiator, past usage	ATC4	Sympathomimetics (R01BA)	Clostridiales species incertae sedis [meta_mOTU_v25_12447]	-0.00721162	0.908049	0.997716
Initiator, active usage	ATC4	Sympathomimetics (R01BA)	Clostridiales species incertae sedis [meta_mOTU_v25_12452]	0.0183142	0.772346	0.987933
Discontinued drug usage	ATC4	Sympathomimetics (R01BA)	Clostridiales species incertae sedis [meta_mOTU_v25_12452]	0.0179381	0.776896	0.991831
Initiator, past usage	ATC4	Sympathomimetics (R01BA)	Clostridiales species incertae sedis [meta_mOTU_v25_12452]	-0.0231306	0.711009	0.985334
Initiator, active usage	ATC4	Sympathomimetics (R01BA)	Clostridiales species incertae sedis [meta_mOTU_v25_12463]	0.0791072	0.21075	0.945803
Discontinued drug usage	ATC4	Sympathomimetics (R01BA)	Clostridiales species incertae sedis [meta_mOTU_v25_12463]	-0.0697213	0.270188	0.956075
Initiator, past usage	ATC4	Sympathomimetics (R01BA)	Clostridiales species incertae sedis [meta_mOTU_v25_12463]	-0.0540638	0.386216	0.960991
Initiator, active usage	ATC4	Sympathomimetics (R01BA)	Clostridiales species incertae sedis [meta_mOTU_v25_12470]	0.0110809	0.861052	0.991366
Discontinued drug usage	ATC4	Sympathomimetics (R01BA)	Clostridiales species incertae sedis [meta_mOTU_v25_12470]	-0.0154418	0.807288	0.991831
Initiator, past usage	ATC4	Sympathomimetics (R01BA)	Clostridiales species incertae sedis [meta_mOTU_v25_12470]	-0.0617179	0.32247	0.956936
Initiator, active usage	ATC4	Sympathomimetics (R01BA)	Clostridiales species incertae sedis [meta_mOTU_v25_12473]	-0.0493726	0.435188	0.974879
Discontinued drug usage	ATC4	Sympathomimetics (R01BA)	Clostridiales species incertae sedis [meta_mOTU_v25_12473]	0.111318	0.0777625	0.923716
Initiator, past usage	ATC4	Sympathomimetics (R01BA)	Clostridiales species incertae sedis [meta_mOTU_v25_12473]	-0.1332	0.0321258	0.749428
Initiator, active usage	ATC4	Sympathomimetics (R01BA)	Clostridiales species incertae sedis [meta_mOTU_v25_12476]	0.049893	0.430358	0.974879
Discontinued drug usage	ATC4	Sympathomimetics (R01BA)	Clostridiales species incertae sedis [meta_mOTU_v25_12476]	-0.0645717	0.307248	0.957404
Initiator, past usage	ATC4	Sympathomimetics (R01BA)	Clostridiales species incertae sedis [meta_mOTU_v25_12476]	-0.144984	0.0195769	0.709738
Initiator, active usage	ATC4	Sympathomimetics (R01BA)	Clostridiales species incertae sedis [meta_mOTU_v25_12486]	0.000595274	0.992498	0.999104
Discontinued drug usage	ATC4	Sympathomimetics (R01BA)	Clostridiales species incertae sedis [meta_mOTU_v25_12486]	0.00433129	0.945455	0.992563
Initiator, past usage	ATC4	Sympathomimetics (R01BA)	Clostridiales species incertae sedis [meta_mOTU_v25_12486]	-0.0490445	0.431895	0.961784
Initiator, active usage	ATC4	Sympathomimetics (R01BA)	Clostridiales species incertae sedis [meta_mOTU_v25_12487]	-0.0933669	0.139404	0.92003
Discontinued drug usage	ATC4	Sympathomimetics (R01BA)	Clostridiales species incertae sedis [meta_mOTU_v25_12487]	-0.0517457	0.413413	0.969566
Initiator, past usage	ATC4	Sympathomimetics (R01BA)	Clostridiales species incertae sedis [meta_mOTU_v25_12487]	0.00218004	0.972148	0.998422
Initiator, active usage	ATC4	Sympathomimetics (R01BA)	Clostridiales species incertae sedis [meta_mOTU_v25_12494]	-0.0104679	0.868668	0.991366
Discontinued drug usage	ATC4	Sympathomimetics (R01BA)	Clostridiales species incertae sedis [meta_mOTU_v25_12494]	-0.0963136	0.12729	0.945062
Initiator, past usage	ATC4	Sympathomimetics (R01BA)	Clostridiales species incertae sedis [meta_mOTU_v25_12494]	0.0287893	0.644674	0.980328
Initiator, active usage	ATC4	Sympathomimetics (R01BA)	Clostridiales species incertae sedis [meta_mOTU_v25_12496]	-0.0368075	0.560841	0.983989
Discontinued drug usage	ATC4	Sympathomimetics (R01BA)	Clostridiales species incertae sedis [meta_mOTU_v25_12496]	-0.0344498	0.586224	0.988756
Initiator, past usage	ATC4	Sympathomimetics (R01BA)	Clostridiales species incertae sedis [meta_mOTU_v25_12496]	0.121621	0.0505719	0.789008
Initiator, active usage	ATC4	Sympathomimetics (R01BA)	Clostridiales species incertae sedis [meta_mOTU_v25_12516]	-0.00237836	0.970032	0.997947
Discontinued drug usage	ATC4	Sympathomimetics (R01BA)	Clostridiales species incertae sedis [meta_mOTU_v25_12516]	0.0510246	0.419961	0.969566
Initiator, past usage	ATC4	Sympathomimetics (R01BA)	Clostridiales species incertae sedis [meta_mOTU_v25_12516]	0.0337954	0.588225	0.97732
Initiator, active usage	ATC4	Sympathomimetics (R01BA)	Clostridiales species incertae sedis [meta_mOTU_v25_12521]	0.0493509	0.435389	0.974879
Discontinued drug usage	ATC4	Sympathomimetics (R01BA)	Clostridiales species incertae sedis [meta_mOTU_v25_12521]	-0.100376	0.111943	0.945062
Initiator, past usage	ATC4	Sympathomimetics (R01BA)	Clostridiales species incertae sedis [meta_mOTU_v25_12521]	-0.0114051	0.85506	0.997169
Initiator, active usage	ATC4	Sympathomimetics (R01BA)	Clostridiales species incertae sedis [meta_mOTU_v25_12522]	-0.0180561	0.775468	0.987933
Discontinued drug usage	ATC4	Sympathomimetics (R01BA)	Clostridiales species incertae sedis [meta_mOTU_v25_12522]	-0.00487749	0.938589	0.991831
Initiator, past usage	ATC4	Sympathomimetics (R01BA)	Clostridiales species incertae sedis [meta_mOTU_v25_12522]	-0.118663	0.056494	0.789192
Initiator, active usage	ATC4	Sympathomimetics (R01BA)	Clostridiales species incertae sedis [meta_mOTU_v25_12534]	0.142065	0.0241054	0.682169
Discontinued drug usage	ATC4	Sympathomimetics (R01BA)	Clostridiales species incertae sedis [meta_mOTU_v25_12534]	0.103248	0.102001	0.935812
Initiator, past usage	ATC4	Sympathomimetics (R01BA)	Clostridiales species incertae sedis [meta_mOTU_v25_12534]	0.0207796	0.739259	0.987243
Initiator, active usage	ATC4	Sympathomimetics (R01BA)	Clostridiales species incertae sedis [meta_mOTU_v25_12554]	-0.00679756	0.914493	0.994539
Discontinued drug usage	ATC4	Sympathomimetics (R01BA)	Clostridiales species incertae sedis [meta_mOTU_v25_12554]	0.0661144	0.29581	0.957404
Initiator, past usage	ATC4	Sympathomimetics (R01BA)	Clostridiales species incertae sedis [meta_mOTU_v25_12554]	-0.106986	0.0857265	0.844353
Initiator, active usage	ATC4	Sympathomimetics (R01BA)	Clostridiales species incertae sedis [meta_mOTU_v25_12556]	-0.0509215	0.420902	0.974879
Discontinued drug usage	ATC4	Sympathomimetics (R01BA)	Clostridiales species incertae sedis [meta_mOTU_v25_12556]	0.013341	0.833092	0.991831
Initiator, past usage	ATC4	Sympathomimetics (R01BA)	Clostridiales species incertae sedis [meta_mOTU_v25_12556]	0.0101457	0.870917	0.997509
Initiator, active usage	ATC4	Sympathomimetics (R01BA)	Clostridiales species incertae sedis [meta_mOTU_v25_12561]	0.0526494	0.405293	0.974879
Discontinued drug usage	ATC4	Sympathomimetics (R01BA)	Clostridiales species incertae sedis [meta_mOTU_v25_12561]	0.0226851	0.720066	0.991831
Initiator, past usage	ATC4	Sympathomimetics (R01BA)	Clostridiales species incertae sedis [meta_mOTU_v25_12561]	-0.00260325	0.966744	0.998422
Initiator, active usage	ATC4	Sympathomimetics (R01BA)	Clostridiales species incertae sedis [meta_mOTU_v25_12563]	0.00526957	0.933664	0.995107
Discontinued drug usage	ATC4	Sympathomimetics (R01BA)	Clostridiales species incertae sedis [meta_mOTU_v25_12563]	-0.0572583	0.365375	0.960312
Initiator, past usage	ATC4	Sympathomimetics (R01BA)	Clostridiales species incertae sedis [meta_mOTU_v25_12563]	0.0512473	0.411476	0.961477
Initiator, active usage	ATC4	Sympathomimetics (R01BA)	Clostridiales species incertae sedis [meta_mOTU_v25_12587]	0.0118508	0.851506	0.991366
Discontinued drug usage	ATC4	Sympathomimetics (R01BA)	Clostridiales species incertae sedis [meta_mOTU_v25_12587]	-0.0207849	0.742651	0.991831
Initiator, past usage	ATC4	Sympathomimetics (R01BA)	Clostridiales species incertae sedis [meta_mOTU_v25_12587]	-0.0185028	0.766956	0.987693
Initiator, active usage	ATC4	Sympathomimetics (R01BA)	Clostridiales species incertae sedis [meta_mOTU_v25_12602]	0.0491246	0.4375	0.974879
Discontinued drug usage	ATC4	Sympathomimetics (R01BA)	Clostridiales species incertae sedis [meta_mOTU_v25_12602]	0.00478167	0.939793	0.991831
Initiator, past usage	ATC4	Sympathomimetics (R01BA)	Clostridiales species incertae sedis [meta_mOTU_v25_12602]	0.10472	0.092612	0.853146
Initiator, active usage	ATC4	Sympathomimetics (R01BA)	Clostridiales species incertae sedis [meta_mOTU_v25_12631]	0.0213156	0.73632	0.985574
Discontinued drug usage	ATC4	Sympathomimetics (R01BA)	Clostridiales species incertae sedis [meta_mOTU_v25_12631]	0.0207156	0.743479	0.991831
Initiator, past usage	ATC4	Sympathomimetics (R01BA)	Clostridiales species incertae sedis [meta_mOTU_v25_12631]	-0.0262705	0.673893	0.983129
Initiator, active usage	ATC4	Sympathomimetics (R01BA)	Clostridiales species incertae sedis [meta_mOTU_v25_12635]	-0.0828636	0.189812	0.944183
Discontinued drug usage	ATC4	Sympathomimetics (R01BA)	Clostridiales species incertae sedis [meta_mOTU_v25_12635]	-0.0858938	0.174066	0.945062
Initiator, past usage	ATC4	Sympathomimetics (R01BA)	Clostridiales species incertae sedis [meta_mOTU_v25_12635]	-0.0135083	0.828713	0.992335
Initiator, active usage	ATC4	Sympathomimetics (R01BA)	Clostridiales species incertae sedis [meta_mOTU_v25_12667]	0.0746966	0.237393	0.947328
Discontinued drug usage	ATC4	Sympathomimetics (R01BA)	Clostridiales species incertae sedis [meta_mOTU_v25_12667]	0.0256813	0.684949	0.990444
Initiator, past usage	ATC4	Sympathomimetics (R01BA)	Clostridiales species incertae sedis [meta_mOTU_v25_12667]	0.0796324	0.201464	0.918833
Initiator, active usage	ATC4	Sympathomimetics (R01BA)	Clostridiales species incertae sedis [meta_mOTU_v25_12668]	0.0714828	0.258241	0.947328
Discontinued drug usage	ATC4	Sympathomimetics (R01BA)	Clostridiales species incertae sedis [meta_mOTU_v25_12668]	-0.00535838	0.932548	0.991831
Initiator, past usage	ATC4	Sympathomimetics (R01BA)	Clostridiales species incertae sedis [meta_mOTU_v25_12668]	0.0852677	0.171278	0.911998
Initiator, active usage	ATC4	Sympathomimetics (R01BA)	Clostridiales species incertae sedis [meta_mOTU_v25_12674]	0.0782624	0.215679	0.945803
Discontinued drug usage	ATC4	Sympathomimetics (R01BA)	Clostridiales species incertae sedis [meta_mOTU_v25_12674]	-0.0231274	0.714843	0.991796
Initiator, past usage	ATC4	Sympathomimetics (R01BA)	Clostridiales species incertae sedis [meta_mOTU_v25_12674]	-0.0138034	0.825029	0.992006
Initiator, active usage	ATC4	Sympathomimetics (R01BA)	Clostridiales species incertae sedis [meta_mOTU_v25_12690]	0.0723245	0.252662	0.947328
Discontinued drug usage	ATC4	Sympathomimetics (R01BA)	Clostridiales species incertae sedis [meta_mOTU_v25_12690]	0.0960916	0.128173	0.945062
Initiator, past usage	ATC4	Sympathomimetics (R01BA)	Clostridiales species incertae sedis [meta_mOTU_v25_12690]	0.0018974	0.975758	0.998619
Initiator, active usage	ATC4	Sympathomimetics (R01BA)	Clostridiales species incertae sedis [meta_mOTU_v25_12691]	-0.010859	0.863808	0.991366
Discontinued drug usage	ATC4	Sympathomimetics (R01BA)	Clostridiales species incertae sedis [meta_mOTU_v25_12691]	0.00859267	0.892036	0.991831
Initiator, past usage	ATC4	Sympathomimetics (R01BA)	Clostridiales species incertae sedis [meta_mOTU_v25_12691]	0.0358898	0.565302	0.975281
Initiator, active usage	ATC4	Sympathomimetics (R01BA)	Clostridiales species incertae sedis [meta_mOTU_v25_12706]	-0.0100141	0.874313	0.991366
Discontinued drug usage	ATC4	Sympathomimetics (R01BA)	Clostridiales species incertae sedis [meta_mOTU_v25_12706]	-0.0294124	0.642155	0.988756
Initiator, past usage	ATC4	Sympathomimetics (R01BA)	Clostridiales species incertae sedis [meta_mOTU_v25_12706]	0.0872148	0.161672	0.904576
Initiator, active usage	ATC4	Sympathomimetics (R01BA)	Clostridiales species incertae sedis [meta_mOTU_v25_12707]	-0.0405937	0.52122	0.980261
Discontinued drug usage	ATC4	Sympathomimetics (R01BA)	Clostridiales species incertae sedis [meta_mOTU_v25_12707]	0.140766	0.0254422	0.745437
Initiator, past usage	ATC4	Sympathomimetics (R01BA)	Clostridiales species incertae sedis [meta_mOTU_v25_12707]	0.0280776	0.652876	0.980328
Initiator, active usage	ATC4	Sympathomimetics (R01BA)	Clostridiales species incertae sedis [meta_mOTU_v25_12747]	-0.0267069	0.673079	0.985574
Discontinued drug usage	ATC4	Sympathomimetics (R01BA)	Clostridiales species incertae sedis [meta_mOTU_v25_12747]	0.0649628	0.304321	0.957404
Initiator, past usage	ATC4	Sympathomimetics (R01BA)	Clostridiales species incertae sedis [meta_mOTU_v25_12747]	-0.0165623	0.790798	0.989121
Initiator, active usage	ATC4	Sympathomimetics (R01BA)	Clostridiales species incertae sedis [meta_mOTU_v25_12755]	-0.0106424	0.866499	0.991366
Discontinued drug usage	ATC4	Sympathomimetics (R01BA)	Clostridiales species incertae sedis [meta_mOTU_v25_12755]	-0.0689284	0.275686	0.956075
Initiator, past usage	ATC4	Sympathomimetics (R01BA)	Clostridiales species incertae sedis [meta_mOTU_v25_12755]	0.0150457	0.809571	0.990319
Initiator, active usage	ATC4	Sympathomimetics (R01BA)	Clostridiales species incertae sedis [meta_mOTU_v25_12761]	0.00467517	0.941132	0.995712
Discontinued drug usage	ATC4	Sympathomimetics (R01BA)	Clostridiales species incertae sedis [meta_mOTU_v25_12761]	-0.052555	0.406137	0.969566
Initiator, past usage	ATC4	Sympathomimetics (R01BA)	Clostridiales species incertae sedis [meta_mOTU_v25_12761]	-0.0646102	0.30027	0.949817
Initiator, active usage	ATC4	Sympathomimetics (R01BA)	Clostridiales species incertae sedis [meta_mOTU_v25_12763]	-0.10958	0.082543	0.881242
Discontinued drug usage	ATC4	Sympathomimetics (R01BA)	Clostridiales species incertae sedis [meta_mOTU_v25_12763]	-0.00736181	0.907426	0.991831
Initiator, past usage	ATC4	Sympathomimetics (R01BA)	Clostridiales species incertae sedis [meta_mOTU_v25_12763]	-0.0949866	0.127329	0.880996
Initiator, active usage	ATC4	Sympathomimetics (R01BA)	Clostridiales species incertae sedis [meta_mOTU_v25_12774]	0.0216845	0.731929	0.985574
Discontinued drug usage	ATC4	Sympathomimetics (R01BA)	Clostridiales species incertae sedis [meta_mOTU_v25_12774]	0.0131204	0.835813	0.991831
Initiator, past usage	ATC4	Sympathomimetics (R01BA)	Clostridiales species incertae sedis [meta_mOTU_v25_12774]	-0.0993355	0.110742	0.863764
Initiator, active usage	ATC4	Sympathomimetics (R01BA)	Clostridiales species incertae sedis [meta_mOTU_v25_12776]	-0.0789613	0.211595	0.945803
Discontinued drug usage	ATC4	Sympathomimetics (R01BA)	Clostridiales species incertae sedis [meta_mOTU_v25_12776]	-0.101892	0.106603	0.935812
Initiator, past usage	ATC4	Sympathomimetics (R01BA)	Clostridiales species incertae sedis [meta_mOTU_v25_12776]	-0.015904	0.798933	0.989523
Initiator, active usage	ATC4	Sympathomimetics (R01BA)	Clostridiales species incertae sedis [meta_mOTU_v25_12786]	-0.0492429	0.436397	0.974879
Discontinued drug usage	ATC4	Sympathomimetics (R01BA)	Clostridiales species incertae sedis [meta_mOTU_v25_12786]	-0.0830841	0.188632	0.947249
Initiator, past usage	ATC4	Sympathomimetics (R01BA)	Clostridiales species incertae sedis [meta_mOTU_v25_12786]	-0.103666	0.0959598	0.857008
Initiator, active usage	ATC4	Sympathomimetics (R01BA)	Clostridiales species incertae sedis [meta_mOTU_v25_12804]	0.031265	0.621327	0.985037
Discontinued drug usage	ATC4	Sympathomimetics (R01BA)	Clostridiales species incertae sedis [meta_mOTU_v25_12804]	0.0676165	0.284949	0.957404
Initiator, past usage	ATC4	Sympathomimetics (R01BA)	Clostridiales species incertae sedis [meta_mOTU_v25_12804]	-0.0513445	0.410589	0.961477
Initiator, active usage	ATC4	Sympathomimetics (R01BA)	Clostridiales species incertae sedis [meta_mOTU_v25_12809]	0.0747878	0.236819	0.947328
Discontinued drug usage	ATC4	Sympathomimetics (R01BA)	Clostridiales species incertae sedis [meta_mOTU_v25_12809]	-0.0205471	0.745493	0.991831
Initiator, past usage	ATC4	Sympathomimetics (R01BA)	Clostridiales species incertae sedis [meta_mOTU_v25_12809]	0.0221589	0.72264	0.985705
Initiator, active usage	ATC4	Sympathomimetics (R01BA)	Clostridiales species incertae sedis [meta_mOTU_v25_12832]	-0.0566031	0.370896	0.969103
Discontinued drug usage	ATC4	Sympathomimetics (R01BA)	Clostridiales species incertae sedis [meta_mOTU_v25_12832]	0.0164326	0.795188	0.991831
Initiator, past usage	ATC4	Sympathomimetics (R01BA)	Clostridiales species incertae sedis [meta_mOTU_v25_12832]	-0.0106174	0.864972	0.997509
Initiator, active usage	ATC4	Sympathomimetics (R01BA)	Clostridiales species incertae sedis [meta_mOTU_v25_12855]	0.0698017	0.269634	0.947328
Discontinued drug usage	ATC4	Sympathomimetics (R01BA)	Clostridiales species incertae sedis [meta_mOTU_v25_12855]	-0.0297351	0.638507	0.988756
Initiator, past usage	ATC4	Sympathomimetics (R01BA)	Clostridiales species incertae sedis [meta_mOTU_v25_12855]	0.069504	0.265065	0.937189
Initiator, active usage	ATC4	Sympathomimetics (R01BA)	Clostridiales species incertae sedis [meta_mOTU_v25_12873]	-0.0802298	0.204325	0.945803
Discontinued drug usage	ATC4	Sympathomimetics (R01BA)	Clostridiales species incertae sedis [meta_mOTU_v25_12873]	-0.00759137	0.904553	0.991831
Initiator, past usage	ATC4	Sympathomimetics (R01BA)	Clostridiales species incertae sedis [meta_mOTU_v25_12873]	-0.0397839	0.523854	0.972677
Initiator, active usage	ATC4	Sympathomimetics (R01BA)	Clostridiales species incertae sedis [meta_mOTU_v25_12887]	-0.0122423	0.84666	0.991366
Discontinued drug usage	ATC4	Sympathomimetics (R01BA)	Clostridiales species incertae sedis [meta_mOTU_v25_12887]	0.172937	0.00591591	0.636598
Initiator, past usage	ATC4	Sympathomimetics (R01BA)	Clostridiales species incertae sedis [meta_mOTU_v25_12887]	-0.00571876	0.927024	0.997716
Initiator, active usage	ATC4	Sympathomimetics (R01BA)	Clostridiales species incertae sedis [meta_mOTU_v25_12910]	-0.0597333	0.344983	0.964825
Discontinued drug usage	ATC4	Sympathomimetics (R01BA)	Clostridiales species incertae sedis [meta_mOTU_v25_12910]	-0.0968606	0.125133	0.945062
Initiator, past usage	ATC4	Sympathomimetics (R01BA)	Clostridiales species incertae sedis [meta_mOTU_v25_12910]	0.0470807	0.450582	0.965666
Initiator, active usage	ATC4	Sympathomimetics (R01BA)	Clostridiales species incertae sedis [meta_mOTU_v25_12952]	-0.0655171	0.300205	0.948435
Discontinued drug usage	ATC4	Sympathomimetics (R01BA)	Clostridiales species incertae sedis [meta_mOTU_v25_12952]	-0.0792886	0.209702	0.956075
Initiator, past usage	ATC4	Sympathomimetics (R01BA)	Clostridiales species incertae sedis [meta_mOTU_v25_12952]	0.0142978	0.818868	0.991833
Initiator, active usage	ATC4	Sympathomimetics (R01BA)	Clostridiales species incertae sedis [meta_mOTU_v25_12974]	0.158023	0.0120095	0.59906
Discontinued drug usage	ATC4	Sympathomimetics (R01BA)	Clostridiales species incertae sedis [meta_mOTU_v25_12974]	-0.0721853	0.253579	0.956075
Initiator, past usage	ATC4	Sympathomimetics (R01BA)	Clostridiales species incertae sedis [meta_mOTU_v25_12974]	0.0139946	0.822645	0.992006
Initiator, active usage	ATC4	Sympathomimetics (R01BA)	Clostridiales species incertae sedis [meta_mOTU_v25_12978]	-0.0234684	0.710825	0.985574
Discontinued drug usage	ATC4	Sympathomimetics (R01BA)	Clostridiales species incertae sedis [meta_mOTU_v25_12978]	-0.0397272	0.53016	0.97914
Initiator, past usage	ATC4	Sympathomimetics (R01BA)	Clostridiales species incertae sedis [meta_mOTU_v25_12978]	0.039151	0.530484	0.972677
Initiator, active usage	ATC4	Sympathomimetics (R01BA)	Clostridiales species incertae sedis [meta_mOTU_v25_13006]	0.00337223	0.95752	0.997341
Discontinued drug usage	ATC4	Sympathomimetics (R01BA)	Clostridiales species incertae sedis [meta_mOTU_v25_13006]	0.0302683	0.632497	0.988756
Initiator, past usage	ATC4	Sympathomimetics (R01BA)	Clostridiales species incertae sedis [meta_mOTU_v25_13006]	-0.00399087	0.949037	0.997716
Initiator, active usage	ATC4	Sympathomimetics (R01BA)	Clostridiales species incertae sedis [meta_mOTU_v25_13031]	-0.0192777	0.760724	0.986669
Discontinued drug usage	ATC4	Sympathomimetics (R01BA)	Clostridiales species incertae sedis [meta_mOTU_v25_13031]	0.0300835	0.634577	0.988756
Initiator, past usage	ATC4	Sympathomimetics (R01BA)	Clostridiales species incertae sedis [meta_mOTU_v25_13031]	0.0196554	0.752895	0.987693
Initiator, active usage	ATC4	Sympathomimetics (R01BA)	Clostridiales species incertae sedis [meta_mOTU_v25_13115]	-0.075227	0.234069	0.94607
Discontinued drug usage	ATC4	Sympathomimetics (R01BA)	Clostridiales species incertae sedis [meta_mOTU_v25_13115]	0.0436563	0.490253	0.978304
Initiator, past usage	ATC4	Sympathomimetics (R01BA)	Clostridiales species incertae sedis [meta_mOTU_v25_13115]	-0.00595616	0.924003	0.997716
Initiator, active usage	ATC4	Sympathomimetics (R01BA)	Clostridiales species incertae sedis [meta_mOTU_v25_13137]	-0.0481648	0.446518	0.974879
Discontinued drug usage	ATC4	Sympathomimetics (R01BA)	Clostridiales species incertae sedis [meta_mOTU_v25_13137]	-0.0138139	0.827266	0.991831
Initiator, past usage	ATC4	Sympathomimetics (R01BA)	Clostridiales species incertae sedis [meta_mOTU_v25_13137]	-0.0736669	0.237433	0.925422
Initiator, active usage	ATC4	Sympathomimetics (R01BA)	Clostridiales species incertae sedis [meta_mOTU_v25_13147]	0.0352538	0.577509	0.983989
Discontinued drug usage	ATC4	Sympathomimetics (R01BA)	Clostridiales species incertae sedis [meta_mOTU_v25_13147]	0.0257145	0.684564	0.990444
Initiator, past usage	ATC4	Sympathomimetics (R01BA)	Clostridiales species incertae sedis [meta_mOTU_v25_13147]	0.077671	0.212826	0.919601
Initiator, active usage	ATC4	Sympathomimetics (R01BA)	Clostridiales species incertae sedis [meta_mOTU_v25_13155]	-0.0711354	0.260567	0.947328
Discontinued drug usage	ATC4	Sympathomimetics (R01BA)	Clostridiales species incertae sedis [meta_mOTU_v25_13155]	-0.013392	0.832463	0.991831
Initiator, past usage	ATC4	Sympathomimetics (R01BA)	Clostridiales species incertae sedis [meta_mOTU_v25_13155]	0.0106411	0.864673	0.997509
Initiator, active usage	ATC4	Sympathomimetics (R01BA)	Clostridiales species incertae sedis [meta_mOTU_v25_13159]	0.0547725	0.386592	0.974879
Discontinued drug usage	ATC4	Sympathomimetics (R01BA)	Clostridiales species incertae sedis [meta_mOTU_v25_13159]	0.0498757	0.430518	0.969566
Initiator, past usage	ATC4	Sympathomimetics (R01BA)	Clostridiales species incertae sedis [meta_mOTU_v25_13159]	0.0589487	0.344699	0.957576
Initiator, active usage	ATC4	Sympathomimetics (R01BA)	Clostridiales species incertae sedis [meta_mOTU_v25_13165]	0.0204679	0.74644	0.985574
Discontinued drug usage	ATC4	Sympathomimetics (R01BA)	Clostridiales species incertae sedis [meta_mOTU_v25_13165]	-0.00973762	0.877756	0.991831
Initiator, past usage	ATC4	Sympathomimetics (R01BA)	Clostridiales species incertae sedis [meta_mOTU_v25_13165]	0.0930303	0.13539	0.888121
Initiator, active usage	ATC4	Sympathomimetics (R01BA)	Clostridiales species incertae sedis [meta_mOTU_v25_13168]	0.0228365	0.718277	0.985574
Discontinued drug usage	ATC4	Sympathomimetics (R01BA)	Clostridiales species incertae sedis [meta_mOTU_v25_13168]	-0.0294023	0.64227	0.988756
Initiator, past usage	ATC4	Sympathomimetics (R01BA)	Clostridiales species incertae sedis [meta_mOTU_v25_13168]	0.120511	0.0527298	0.789008
Initiator, active usage	ATC4	Sympathomimetics (R01BA)	Clostridiales species incertae sedis [meta_mOTU_v25_13176]	0.0884614	0.1615	0.920251
Discontinued drug usage	ATC4	Sympathomimetics (R01BA)	Clostridiales species incertae sedis [meta_mOTU_v25_13176]	0.0253712	0.688555	0.990444
Initiator, past usage	ATC4	Sympathomimetics (R01BA)	Clostridiales species incertae sedis [meta_mOTU_v25_13176]	0.111141	0.0741749	0.830614
Initiator, active usage	ATC4	Sympathomimetics (R01BA)	Clostridiales species incertae sedis [meta_mOTU_v25_13187]	-0.0248124	0.695068	0.985574
Discontinued drug usage	ATC4	Sympathomimetics (R01BA)	Clostridiales species incertae sedis [meta_mOTU_v25_13187]	-0.0341486	0.589505	0.988756
Initiator, past usage	ATC4	Sympathomimetics (R01BA)	Clostridiales species incertae sedis [meta_mOTU_v25_13187]	0.0244511	0.695311	0.985334
Initiator, active usage	ATC4	Sympathomimetics (R01BA)	Clostridiales species incertae sedis [meta_mOTU_v25_13200]	-0.0457993	0.469185	0.976945
Discontinued drug usage	ATC4	Sympathomimetics (R01BA)	Clostridiales species incertae sedis [meta_mOTU_v25_13200]	-0.0579491	0.359609	0.960312
Initiator, past usage	ATC4	Sympathomimetics (R01BA)	Clostridiales species incertae sedis [meta_mOTU_v25_13200]	-0.0366928	0.556629	0.974064
Initiator, active usage	ATC4	Sympathomimetics (R01BA)	Clostridiales species incertae sedis [meta_mOTU_v25_13264]	-0.0514412	0.416171	0.974879
Discontinued drug usage	ATC4	Sympathomimetics (R01BA)	Clostridiales species incertae sedis [meta_mOTU_v25_13264]	-0.0406713	0.520423	0.97914
Initiator, past usage	ATC4	Sympathomimetics (R01BA)	Clostridiales species incertae sedis [meta_mOTU_v25_13264]	-0.0219166	0.725551	0.985768
Initiator, active usage	ATC4	Sympathomimetics (R01BA)	Clostridiales species incertae sedis [meta_mOTU_v25_13280]	0.104133	0.099081	0.899023
Discontinued drug usage	ATC4	Sympathomimetics (R01BA)	Clostridiales species incertae sedis [meta_mOTU_v25_13280]	-0.0712401	0.259865	0.956075
Initiator, past usage	ATC4	Sympathomimetics (R01BA)	Clostridiales species incertae sedis [meta_mOTU_v25_13280]	0.0016466	0.978961	0.998816
Initiator, active usage	ATC4	Sympathomimetics (R01BA)	Clostridiales species incertae sedis [meta_mOTU_v25_13304]	0.135093	0.032056	0.728884
Discontinued drug usage	ATC4	Sympathomimetics (R01BA)	Clostridiales species incertae sedis [meta_mOTU_v25_13304]	-0.0223125	0.724476	0.991831
Initiator, past usage	ATC4	Sympathomimetics (R01BA)	Clostridiales species incertae sedis [meta_mOTU_v25_13304]	-0.054072	0.386144	0.960991
Initiator, active usage	ATC4	Sympathomimetics (R01BA)	Clostridiales species incertae sedis [meta_mOTU_v25_13308]	0.00926084	0.883698	0.991366
Discontinued drug usage	ATC4	Sympathomimetics (R01BA)	Clostridiales species incertae sedis [meta_mOTU_v25_13308]	-0.123277	0.0506189	0.845571
Initiator, past usage	ATC4	Sympathomimetics (R01BA)	Clostridiales species incertae sedis [meta_mOTU_v25_13308]	-0.0411751	0.509431	0.972677
Initiator, active usage	ATC4	Sympathomimetics (R01BA)	Clostridiales species incertae sedis [meta_mOTU_v25_13328]	-0.0336219	0.59526	0.983989
Discontinued drug usage	ATC4	Sympathomimetics (R01BA)	Clostridiales species incertae sedis [meta_mOTU_v25_13328]	-0.0526444	0.405338	0.969566
Initiator, past usage	ATC4	Sympathomimetics (R01BA)	Clostridiales species incertae sedis [meta_mOTU_v25_13328]	0.046178	0.459322	0.965666
Initiator, active usage	ATC4	Sympathomimetics (R01BA)	Clostridiales species incertae sedis [meta_mOTU_v25_13332]	-0.0314763	0.61897	0.985018
Discontinued drug usage	ATC4	Sympathomimetics (R01BA)	Clostridiales species incertae sedis [meta_mOTU_v25_13332]	0.0198924	0.753337	0.991831
Initiator, past usage	ATC4	Sympathomimetics (R01BA)	Clostridiales species incertae sedis [meta_mOTU_v25_13332]	0.0415708	0.505366	0.972677
Initiator, active usage	ATC4	Sympathomimetics (R01BA)	Clostridiales species incertae sedis [meta_mOTU_v25_13377]	-0.0193475	0.759884	0.986273
Discontinued drug usage	ATC4	Sympathomimetics (R01BA)	Clostridiales species incertae sedis [meta_mOTU_v25_13377]	0.0939382	0.136988	0.945062
Initiator, past usage	ATC4	Sympathomimetics (R01BA)	Clostridiales species incertae sedis [meta_mOTU_v25_13377]	-0.00836261	0.893454	0.997716
Initiator, active usage	ATC4	Sympathomimetics (R01BA)	Clostridiales species incertae sedis [meta_mOTU_v25_13390]	-0.0172365	0.785406	0.98833
Discontinued drug usage	ATC4	Sympathomimetics (R01BA)	Clostridiales species incertae sedis [meta_mOTU_v25_13390]	0.00402195	0.949345	0.993302
Initiator, past usage	ATC4	Sympathomimetics (R01BA)	Clostridiales species incertae sedis [meta_mOTU_v25_13390]	-0.029488	0.636662	0.979239
Initiator, active usage	ATC4	Sympathomimetics (R01BA)	Clostridiales species incertae sedis [meta_mOTU_v25_13415]	-0.0578686	0.360278	0.968196
Discontinued drug usage	ATC4	Sympathomimetics (R01BA)	Clostridiales species incertae sedis [meta_mOTU_v25_13415]	-0.0360163	0.5693	0.988756
Initiator, past usage	ATC4	Sympathomimetics (R01BA)	Clostridiales species incertae sedis [meta_mOTU_v25_13415]	-0.0134128	0.829904	0.992455
Initiator, active usage	ATC4	Sympathomimetics (R01BA)	Clostridiales species incertae sedis [meta_mOTU_v25_13486]	-0.107014	0.0900344	0.896214
Discontinued drug usage	ATC4	Sympathomimetics (R01BA)	Clostridiales species incertae sedis [meta_mOTU_v25_13486]	-0.0528797	0.403239	0.969566
Initiator, past usage	ATC4	Sympathomimetics (R01BA)	Clostridiales species incertae sedis [meta_mOTU_v25_13486]	-0.0763731	0.220593	0.923004
Initiator, active usage	ATC4	Sympathomimetics (R01BA)	Clostridiales species incertae sedis [meta_mOTU_v25_13572]	0.0694566	0.272014	0.947328
Discontinued drug usage	ATC4	Sympathomimetics (R01BA)	Clostridiales species incertae sedis [meta_mOTU_v25_13572]	0.0591005	0.350127	0.960312
Initiator, past usage	ATC4	Sympathomimetics (R01BA)	Clostridiales species incertae sedis [meta_mOTU_v25_13572]	0.0106408	0.864677	0.997509
Initiator, active usage	ATC4	Sympathomimetics (R01BA)	Clostridiales species incertae sedis [meta_mOTU_v25_13616]	0.0349114	0.581213	0.983989
Discontinued drug usage	ATC4	Sympathomimetics (R01BA)	Clostridiales species incertae sedis [meta_mOTU_v25_13616]	0.0830559	0.188783	0.947249
Initiator, past usage	ATC4	Sympathomimetics (R01BA)	Clostridiales species incertae sedis [meta_mOTU_v25_13616]	0.202116	0.00107228	0.401756
Initiator, active usage	ATC4	Sympathomimetics (R01BA)	Clostridiales species incertae sedis [meta_mOTU_v25_13659]	0.0660713	0.296126	0.948435
Discontinued drug usage	ATC4	Sympathomimetics (R01BA)	Clostridiales species incertae sedis [meta_mOTU_v25_13659]	-0.107248	0.0893285	0.925825
Initiator, past usage	ATC4	Sympathomimetics (R01BA)	Clostridiales species incertae sedis [meta_mOTU_v25_13659]	0.0282771	0.650574	0.980328
Initiator, active usage	ATC4	Sympathomimetics (R01BA)	Clostridiales species incertae sedis [meta_mOTU_v25_13660]	0.0898722	0.154892	0.920251
Discontinued drug usage	ATC4	Sympathomimetics (R01BA)	Clostridiales species incertae sedis [meta_mOTU_v25_13660]	0.0148087	0.815044	0.991831
Initiator, past usage	ATC4	Sympathomimetics (R01BA)	Clostridiales species incertae sedis [meta_mOTU_v25_13660]	-0.0162761	0.794332	0.98926
Initiator, active usage	ATC4	Sympathomimetics (R01BA)	Clostridiales species incertae sedis [meta_mOTU_v25_13662]	-0.092468	0.143269	0.920251
Discontinued drug usage	ATC4	Sympathomimetics (R01BA)	Clostridiales species incertae sedis [meta_mOTU_v25_13662]	-0.0656432	0.299274	0.957404
Initiator, past usage	ATC4	Sympathomimetics (R01BA)	Clostridiales species incertae sedis [meta_mOTU_v25_13662]	0.0421398	0.499552	0.972677
Initiator, active usage	ATC4	Sympathomimetics (R01BA)	Clostridiales species incertae sedis [meta_mOTU_v25_13686]	0.147942	0.0187851	0.672141
Discontinued drug usage	ATC4	Sympathomimetics (R01BA)	Clostridiales species incertae sedis [meta_mOTU_v25_13686]	0.0130133	0.837134	0.991831
Initiator, past usage	ATC4	Sympathomimetics (R01BA)	Clostridiales species incertae sedis [meta_mOTU_v25_13686]	0.0362036	0.561905	0.97528
Initiator, active usage	ATC4	Sympathomimetics (R01BA)	Clostridiales species incertae sedis [meta_mOTU_v25_13701]	-0.0591718	0.349545	0.965937
Discontinued drug usage	ATC4	Sympathomimetics (R01BA)	Clostridiales species incertae sedis [meta_mOTU_v25_13701]	0.0338852	0.592381	0.988756
Initiator, past usage	ATC4	Sympathomimetics (R01BA)	Clostridiales species incertae sedis [meta_mOTU_v25_13701]	-0.0865422	0.164944	0.907001
Initiator, active usage	ATC4	Sympathomimetics (R01BA)	Clostridiales species incertae sedis [meta_mOTU_v25_13710]	-0.0350851	0.579332	0.983989
Discontinued drug usage	ATC4	Sympathomimetics (R01BA)	Clostridiales species incertae sedis [meta_mOTU_v25_13710]	-0.0522189	0.40915	0.969566
Initiator, past usage	ATC4	Sympathomimetics (R01BA)	Clostridiales species incertae sedis [meta_mOTU_v25_13710]	0.0762753	0.221186	0.923711
Initiator, active usage	ATC4	Sympathomimetics (R01BA)	Clostridiales species incertae sedis [meta_mOTU_v25_13719]	-0.051901	0.412011	0.974879
Discontinued drug usage	ATC4	Sympathomimetics (R01BA)	Clostridiales species incertae sedis [meta_mOTU_v25_13719]	-0.148492	0.0183434	0.732313
Initiator, past usage	ATC4	Sympathomimetics (R01BA)	Clostridiales species incertae sedis [meta_mOTU_v25_13719]	-0.0772515	0.215314	0.920949
Initiator, active usage	ATC4	Sympathomimetics (R01BA)	Clostridiales species incertae sedis [meta_mOTU_v25_13749]	0.0226914	0.719991	0.985574
Discontinued drug usage	ATC4	Sympathomimetics (R01BA)	Clostridiales species incertae sedis [meta_mOTU_v25_13749]	-0.067936	0.282675	0.957404
Initiator, past usage	ATC4	Sympathomimetics (R01BA)	Clostridiales species incertae sedis [meta_mOTU_v25_13749]	0.0635974	0.307925	0.950213
Initiator, active usage	ATC4	Sympathomimetics (R01BA)	Clostridiales species incertae sedis [meta_mOTU_v25_13774]	0.0243289	0.700722	0.985574
Discontinued drug usage	ATC4	Sympathomimetics (R01BA)	Clostridiales species incertae sedis [meta_mOTU_v25_13774]	-0.0716382	0.257204	0.956075
Initiator, past usage	ATC4	Sympathomimetics (R01BA)	Clostridiales species incertae sedis [meta_mOTU_v25_13774]	-0.0977787	0.116473	0.873103
Initiator, active usage	ATC4	Sympathomimetics (R01BA)	Clostridiales species incertae sedis [meta_mOTU_v25_13784]	0.0640603	0.311103	0.950433
Discontinued drug usage	ATC4	Sympathomimetics (R01BA)	Clostridiales species incertae sedis [meta_mOTU_v25_13784]	-0.0238984	0.705771	0.990444
Initiator, past usage	ATC4	Sympathomimetics (R01BA)	Clostridiales species incertae sedis [meta_mOTU_v25_13784]	0.137579	0.0268315	0.73364
Initiator, active usage	ATC4	Sympathomimetics (R01BA)	Clostridiales species incertae sedis [meta_mOTU_v25_13792]	-0.0794955	0.208511	0.945803
Discontinued drug usage	ATC4	Sympathomimetics (R01BA)	Clostridiales species incertae sedis [meta_mOTU_v25_13792]	0.00735587	0.907501	0.991831
Initiator, past usage	ATC4	Sympathomimetics (R01BA)	Clostridiales species incertae sedis [meta_mOTU_v25_13792]	0.0501634	0.421452	0.961477
Initiator, active usage	ATC4	Sympathomimetics (R01BA)	Clostridiales species incertae sedis [meta_mOTU_v25_13847]	0.0531361	0.400959	0.974879
Discontinued drug usage	ATC4	Sympathomimetics (R01BA)	Clostridiales species incertae sedis [meta_mOTU_v25_13847]	0.0910307	0.14962	0.945062
Initiator, past usage	ATC4	Sympathomimetics (R01BA)	Clostridiales species incertae sedis [meta_mOTU_v25_13847]	0.031705	0.611521	0.977534
Initiator, active usage	ATC4	Sympathomimetics (R01BA)	Clostridiales species incertae sedis [meta_mOTU_v25_13863]	0.0193756	0.759546	0.986273
Discontinued drug usage	ATC4	Sympathomimetics (R01BA)	Clostridiales species incertae sedis [meta_mOTU_v25_13863]	-0.0124343	0.844285	0.991831
Initiator, past usage	ATC4	Sympathomimetics (R01BA)	Clostridiales species incertae sedis [meta_mOTU_v25_13863]	0.0406107	0.515257	0.972677
Initiator, active usage	ATC4	Sympathomimetics (R01BA)	Clostridiales species incertae sedis [meta_mOTU_v25_13922]	0.0154707	0.806934	0.988963
Discontinued drug usage	ATC4	Sympathomimetics (R01BA)	Clostridiales species incertae sedis [meta_mOTU_v25_13922]	0.0225692	0.721437	0.991831
Initiator, past usage	ATC4	Sympathomimetics (R01BA)	Clostridiales species incertae sedis [meta_mOTU_v25_13922]	-0.0186594	0.765041	0.987693
Initiator, active usage	ATC4	Sympathomimetics (R01BA)	Clostridiales species incertae sedis [meta_mOTU_v25_13923]	0.00814343	0.897649	0.992705
Discontinued drug usage	ATC4	Sympathomimetics (R01BA)	Clostridiales species incertae sedis [meta_mOTU_v25_13923]	-0.0678627	0.283195	0.957404
Initiator, past usage	ATC4	Sympathomimetics (R01BA)	Clostridiales species incertae sedis [meta_mOTU_v25_13923]	0.0352243	0.57254	0.975281
Initiator, active usage	ATC4	Sympathomimetics (R01BA)	Clostridiales species incertae sedis [meta_mOTU_v25_13955]	-0.112175	0.0754886	0.881242
Discontinued drug usage	ATC4	Sympathomimetics (R01BA)	Clostridiales species incertae sedis [meta_mOTU_v25_13955]	0.00713938	0.910211	0.991831
Initiator, past usage	ATC4	Sympathomimetics (R01BA)	Clostridiales species incertae sedis [meta_mOTU_v25_13955]	-0.0383325	0.539119	0.972677
Initiator, active usage	ATC4	Sympathomimetics (R01BA)	Clostridiales species incertae sedis [meta_mOTU_v25_14118]	0.0200372	0.751599	0.985574
Discontinued drug usage	ATC4	Sympathomimetics (R01BA)	Clostridiales species incertae sedis [meta_mOTU_v25_14118]	-0.0211848	0.737878	0.991831
Initiator, past usage	ATC4	Sympathomimetics (R01BA)	Clostridiales species incertae sedis [meta_mOTU_v25_14118]	-0.0414404	0.506703	0.972677
Initiator, active usage	ATC4	Sympathomimetics (R01BA)	Clostridiales species incertae sedis [meta_mOTU_v25_14120]	0.0921555	0.144632	0.920251
Discontinued drug usage	ATC4	Sympathomimetics (R01BA)	Clostridiales species incertae sedis [meta_mOTU_v25_14120]	0.0160588	0.799747	0.991831
Initiator, past usage	ATC4	Sympathomimetics (R01BA)	Clostridiales species incertae sedis [meta_mOTU_v25_14120]	-0.019757	0.751659	0.987693
Initiator, active usage	ATC4	Sympathomimetics (R01BA)	Clostridiales species incertae sedis [meta_mOTU_v25_14166]	-0.0813818	0.197882	0.945043
Discontinued drug usage	ATC4	Sympathomimetics (R01BA)	Clostridiales species incertae sedis [meta_mOTU_v25_14166]	0.0291416	0.645225	0.988756
Initiator, past usage	ATC4	Sympathomimetics (R01BA)	Clostridiales species incertae sedis [meta_mOTU_v25_14166]	-0.0094211	0.880064	0.997635
Initiator, active usage	ATC4	Sympathomimetics (R01BA)	Clostridiales species incertae sedis [meta_mOTU_v25_14315]	-0.0216217	0.732677	0.985574
Discontinued drug usage	ATC4	Sympathomimetics (R01BA)	Clostridiales species incertae sedis [meta_mOTU_v25_14315]	0.102743	0.103694	0.935812
Initiator, past usage	ATC4	Sympathomimetics (R01BA)	Clostridiales species incertae sedis [meta_mOTU_v25_14315]	0.0205314	0.742263	0.987339
Initiator, active usage	ATC4	Sympathomimetics (R01BA)	Clostridiales species incertae sedis [meta_mOTU_v25_14342]	0.0389685	0.538051	0.980934
Discontinued drug usage	ATC4	Sympathomimetics (R01BA)	Clostridiales species incertae sedis [meta_mOTU_v25_14342]	-0.0068252	0.914147	0.991831
Initiator, past usage	ATC4	Sympathomimetics (R01BA)	Clostridiales species incertae sedis [meta_mOTU_v25_14342]	-0.043983	0.480962	0.969922
Initiator, active usage	ATC4	Sympathomimetics (R01BA)	Clostridiales species incertae sedis [meta_mOTU_v25_14346]	0.0526158	0.405593	0.974879
Discontinued drug usage	ATC4	Sympathomimetics (R01BA)	Clostridiales species incertae sedis [meta_mOTU_v25_14346]	-0.0724439	0.251878	0.956075
Initiator, past usage	ATC4	Sympathomimetics (R01BA)	Clostridiales species incertae sedis [meta_mOTU_v25_14346]	0.19283	0.0018233	0.411599
Initiator, active usage	ATC4	Sympathomimetics (R01BA)	Clostridiales species incertae sedis [meta_mOTU_v25_14425]	0.0293872	0.642441	0.985574
Discontinued drug usage	ATC4	Sympathomimetics (R01BA)	Clostridiales species incertae sedis [meta_mOTU_v25_14425]	-0.0350078	0.580169	0.988756
Initiator, past usage	ATC4	Sympathomimetics (R01BA)	Clostridiales species incertae sedis [meta_mOTU_v25_14425]	0.0172642	0.782151	0.988068
Initiator, active usage	ATC4	Sympathomimetics (R01BA)	Clostridiales species incertae sedis [meta_mOTU_v25_14513]	0.00146001	0.981601	0.997947
Discontinued drug usage	ATC4	Sympathomimetics (R01BA)	Clostridiales species incertae sedis [meta_mOTU_v25_14513]	-0.0105956	0.867081	0.991831
Initiator, past usage	ATC4	Sympathomimetics (R01BA)	Clostridiales species incertae sedis [meta_mOTU_v25_14513]	0.0188654	0.762524	0.987693
Initiator, active usage	ATC4	Sympathomimetics (R01BA)	Clostridium phoceensis [ref_mOTU_v25_08865]	-0.0473085	0.45465	0.976945
Discontinued drug usage	ATC4	Sympathomimetics (R01BA)	Clostridium phoceensis [ref_mOTU_v25_08865]	0.0433602	0.493204	0.978836
Initiator, past usage	ATC4	Sympathomimetics (R01BA)	Clostridium phoceensis [ref_mOTU_v25_08865]	0.017283	0.781919	0.988068
Initiator, active usage	ATC4	Sympathomimetics (R01BA)	Clostridium saudiense/disporicum [ref_mOTU_v25_04336]	-0.0535838	0.396998	0.974879
Discontinued drug usage	ATC4	Sympathomimetics (R01BA)	Clostridium saudiense/disporicum [ref_mOTU_v25_04336]	-0.0539569	0.393714	0.969566
Initiator, past usage	ATC4	Sympathomimetics (R01BA)	Clostridium saudiense/disporicum [ref_mOTU_v25_04336]	-0.087442	0.160579	0.90283
Initiator, active usage	ATC4	Sympathomimetics (R01BA)	Clostridium sp. [ref_mOTU_v25_03599]	-0.011441	0.856585	0.991366
Discontinued drug usage	ATC4	Sympathomimetics (R01BA)	Clostridium sp. [ref_mOTU_v25_03599]	0.0234564	0.710966	0.991596
Initiator, past usage	ATC4	Sympathomimetics (R01BA)	Clostridium sp. [ref_mOTU_v25_03599]	0.0748852	0.229743	0.925422
Initiator, active usage	ATC4	Sympathomimetics (R01BA)	Clostridium sp. [ref_mOTU_v25_03604]	-0.0428879	0.49793	0.977695
Discontinued drug usage	ATC4	Sympathomimetics (R01BA)	Clostridium sp. [ref_mOTU_v25_03604]	0.0385887	0.542022	0.982215
Initiator, past usage	ATC4	Sympathomimetics (R01BA)	Clostridium sp. [ref_mOTU_v25_03604]	-0.0597331	0.338306	0.957109
Initiator, active usage	ATC4	Sympathomimetics (R01BA)	Clostridium sp. [ref_mOTU_v25_03606]	0.0574193	0.364026	0.968565
Discontinued drug usage	ATC4	Sympathomimetics (R01BA)	Clostridium sp. [ref_mOTU_v25_03606]	0.0227613	0.719165	0.991831
Initiator, past usage	ATC4	Sympathomimetics (R01BA)	Clostridium sp. [ref_mOTU_v25_03606]	-0.0613461	0.325399	0.957109
Initiator, active usage	ATC4	Sympathomimetics (R01BA)	Clostridium sp. [ref_mOTU_v25_03608]	0.04899	0.438759	0.974879
Discontinued drug usage	ATC4	Sympathomimetics (R01BA)	Clostridium sp. [ref_mOTU_v25_03608]	0.0195316	0.75767	0.991831
Initiator, past usage	ATC4	Sympathomimetics (R01BA)	Clostridium sp. [ref_mOTU_v25_03608]	0.00277782	0.964515	0.998422
Initiator, active usage	ATC4	Sympathomimetics (R01BA)	Clostridium sp. [ref_mOTU_v25_03610]	-0.0203948	0.747315	0.985574
Discontinued drug usage	ATC4	Sympathomimetics (R01BA)	Clostridium sp. [ref_mOTU_v25_03610]	0.0500849	0.428584	0.969566
Initiator, past usage	ATC4	Sympathomimetics (R01BA)	Clostridium sp. [ref_mOTU_v25_03610]	0.0406068	0.515297	0.972677
Initiator, active usage	ATC4	Sympathomimetics (R01BA)	Clostridium sp. [ref_mOTU_v25_03613]	-0.0948845	0.133059	0.92003
Discontinued drug usage	ATC4	Sympathomimetics (R01BA)	Clostridium sp. [ref_mOTU_v25_03613]	0.000311995	0.996068	0.998649
Initiator, past usage	ATC4	Sympathomimetics (R01BA)	Clostridium sp. [ref_mOTU_v25_03613]	-0.00282832	0.96387	0.998422
Initiator, active usage	ATC4	Sympathomimetics (R01BA)	Clostridium sp. [ref_mOTU_v25_03618]	0.0375425	0.553037	0.983989
Discontinued drug usage	ATC4	Sympathomimetics (R01BA)	Clostridium sp. [ref_mOTU_v25_03618]	-0.0660772	0.296083	0.957404
Initiator, past usage	ATC4	Sympathomimetics (R01BA)	Clostridium sp. [ref_mOTU_v25_03618]	0.00559204	0.928636	0.997716
Initiator, active usage	ATC4	Sympathomimetics (R01BA)	Clostridium sp. [ref_mOTU_v25_03619]	-0.0222262	0.725498	0.985574
Discontinued drug usage	ATC4	Sympathomimetics (R01BA)	Clostridium sp. [ref_mOTU_v25_03619]	0.0577545	0.361228	0.960312
Initiator, past usage	ATC4	Sympathomimetics (R01BA)	Clostridium sp. [ref_mOTU_v25_03619]	0.00373323	0.952323	0.997716
Initiator, active usage	ATC4	Sympathomimetics (R01BA)	Clostridium sp. [ref_mOTU_v25_03621]	-0.0420633	0.506237	0.977695
Discontinued drug usage	ATC4	Sympathomimetics (R01BA)	Clostridium sp. [ref_mOTU_v25_03621]	-0.0378393	0.549901	0.983465
Initiator, past usage	ATC4	Sympathomimetics (R01BA)	Clostridium sp. [ref_mOTU_v25_03621]	-0.063747	0.306787	0.95012
Initiator, active usage	ATC4	Sympathomimetics (R01BA)	Clostridium sp. [ref_mOTU_v25_03622]	0.0557257	0.37837	0.972993
Discontinued drug usage	ATC4	Sympathomimetics (R01BA)	Clostridium sp. [ref_mOTU_v25_03622]	0.0472678	0.455039	0.969566
Initiator, past usage	ATC4	Sympathomimetics (R01BA)	Clostridium sp. [ref_mOTU_v25_03622]	-0.0302978	0.627429	0.977806
Initiator, active usage	ATC4	Sympathomimetics (R01BA)	Clostridium sp. [ref_mOTU_v25_03675]	-0.00997398	0.874812	0.991366
Discontinued drug usage	ATC4	Sympathomimetics (R01BA)	Clostridium sp. [ref_mOTU_v25_03675]	-0.0717463	0.256486	0.956075
Initiator, past usage	ATC4	Sympathomimetics (R01BA)	Clostridium sp. [ref_mOTU_v25_03675]	-0.12647	0.0419851	0.774131
Initiator, active usage	ATC4	Sympathomimetics (R01BA)	Clostridium sp. [ref_mOTU_v25_03680]	0.066844	0.290502	0.948435
Discontinued drug usage	ATC4	Sympathomimetics (R01BA)	Clostridium sp. [ref_mOTU_v25_03680]	0.015649	0.804753	0.991831
Initiator, past usage	ATC4	Sympathomimetics (R01BA)	Clostridium sp. [ref_mOTU_v25_03680]	-0.025765	0.679818	0.984846
Initiator, active usage	ATC4	Sympathomimetics (R01BA)	Clostridium sp. 26_22 [ref_mOTU_v25_10411]	-0.0132167	0.834624	0.990507
Discontinued drug usage	ATC4	Sympathomimetics (R01BA)	Clostridium sp. 26_22 [ref_mOTU_v25_10411]	-0.00588274	0.925965	0.991831
Initiator, past usage	ATC4	Sympathomimetics (R01BA)	Clostridium sp. 26_22 [ref_mOTU_v25_10411]	0.0573396	0.35805	0.960991
Initiator, active usage	ATC4	Sympathomimetics (R01BA)	Clostridium sp. 27_14 [meta_mOTU_v25_12513]	0.054553	0.388501	0.974879
Discontinued drug usage	ATC4	Sympathomimetics (R01BA)	Clostridium sp. 27_14 [meta_mOTU_v25_12513]	0.00484151	0.939041	0.991831
Initiator, past usage	ATC4	Sympathomimetics (R01BA)	Clostridium sp. 27_14 [meta_mOTU_v25_12513]	0.066271	0.28799	0.947485
Initiator, active usage	ATC4	Sympathomimetics (R01BA)	Clostridium sp. CAG:1193 [meta_mOTU_v25_12245]	-0.128313	0.0418316	0.759258
Discontinued drug usage	ATC4	Sympathomimetics (R01BA)	Clostridium sp. CAG:1193 [meta_mOTU_v25_12245]	0.0328942	0.603256	0.988756
Initiator, past usage	ATC4	Sympathomimetics (R01BA)	Clostridium sp. CAG:1193 [meta_mOTU_v25_12245]	0.0588036	0.345889	0.958135
Initiator, active usage	ATC4	Sympathomimetics (R01BA)	Clostridium sp. CAG:127 [meta_mOTU_v25_12306]	0.0744708	0.238818	0.947328
Discontinued drug usage	ATC4	Sympathomimetics (R01BA)	Clostridium sp. CAG:127 [meta_mOTU_v25_12306]	0.0476065	0.451811	0.969566
Initiator, past usage	ATC4	Sympathomimetics (R01BA)	Clostridium sp. CAG:127 [meta_mOTU_v25_12306]	0.0754872	0.226009	0.924991
Initiator, active usage	ATC4	Sympathomimetics (R01BA)	Clostridium sp. CAG:138 [meta_mOTU_v25_12233]	0.0646689	0.306519	0.948435
Discontinued drug usage	ATC4	Sympathomimetics (R01BA)	Clostridium sp. CAG:138 [meta_mOTU_v25_12233]	-0.0261036	0.680052	0.990444
Initiator, past usage	ATC4	Sympathomimetics (R01BA)	Clostridium sp. CAG:138 [meta_mOTU_v25_12233]	-0.00520071	0.933618	0.997716
Initiator, active usage	ATC4	Sympathomimetics (R01BA)	Clostridium sp. CAG:167 [ref_mOTU_v25_07613]	-0.101133	0.109251	0.899023
Discontinued drug usage	ATC4	Sympathomimetics (R01BA)	Clostridium sp. CAG:167 [ref_mOTU_v25_07613]	-0.0394114	0.533437	0.97914
Initiator, past usage	ATC4	Sympathomimetics (R01BA)	Clostridium sp. CAG:167 [ref_mOTU_v25_07613]	0.0580757	0.351903	0.95903
Initiator, active usage	ATC4	Sympathomimetics (R01BA)	Clostridium sp. CAG:217 [meta_mOTU_v25_12270]	-0.0910572	0.1495	0.920251
Discontinued drug usage	ATC4	Sympathomimetics (R01BA)	Clostridium sp. CAG:217 [meta_mOTU_v25_12270]	0.0348131	0.582278	0.988756
Initiator, past usage	ATC4	Sympathomimetics (R01BA)	Clostridium sp. CAG:217 [meta_mOTU_v25_12270]	0.121721	0.0503799	0.789008
Initiator, active usage	ATC4	Sympathomimetics (R01BA)	Clostridium sp. CAG:226 [meta_mOTU_v25_12471]	0.00633831	0.92025	0.994539
Discontinued drug usage	ATC4	Sympathomimetics (R01BA)	Clostridium sp. CAG:226 [meta_mOTU_v25_12471]	-0.0490956	0.437771	0.969566
Initiator, past usage	ATC4	Sympathomimetics (R01BA)	Clostridium sp. CAG:226 [meta_mOTU_v25_12471]	0.0402348	0.519156	0.972677
Initiator, active usage	ATC4	Sympathomimetics (R01BA)	Clostridium sp. CAG:230 [ref_mOTU_v25_07616]	-0.0363675	0.565537	0.983989
Discontinued drug usage	ATC4	Sympathomimetics (R01BA)	Clostridium sp. CAG:230 [ref_mOTU_v25_07616]	0.0462535	0.464784	0.972986
Initiator, past usage	ATC4	Sympathomimetics (R01BA)	Clostridium sp. CAG:230 [ref_mOTU_v25_07616]	-0.0366191	0.557422	0.974064
Initiator, active usage	ATC4	Sympathomimetics (R01BA)	Clostridium sp. CAG:253 [ref_mOTU_v25_03600]	-0.0289183	0.647759	0.985574
Discontinued drug usage	ATC4	Sympathomimetics (R01BA)	Clostridium sp. CAG:253 [ref_mOTU_v25_03600]	0.0216941	0.731815	0.991831
Initiator, past usage	ATC4	Sympathomimetics (R01BA)	Clostridium sp. CAG:253 [ref_mOTU_v25_03600]	-0.043016	0.490667	0.972654
Initiator, active usage	ATC4	Sympathomimetics (R01BA)	Clostridium sp. CAG:273 [meta_mOTU_v25_12673]	0.154243	0.0142443	0.608397
Discontinued drug usage	ATC4	Sympathomimetics (R01BA)	Clostridium sp. CAG:273 [meta_mOTU_v25_12673]	0.032901	0.603181	0.988756
Initiator, past usage	ATC4	Sympathomimetics (R01BA)	Clostridium sp. CAG:273 [meta_mOTU_v25_12673]	-0.00644656	0.917767	0.997716
Initiator, active usage	ATC4	Sympathomimetics (R01BA)	Clostridium sp. CAG:288 [ref_mOTU_v25_07618]	-0.0368627	0.560253	0.983989
Discontinued drug usage	ATC4	Sympathomimetics (R01BA)	Clostridium sp. CAG:288 [ref_mOTU_v25_07618]	0.0485348	0.443029	0.969566
Initiator, past usage	ATC4	Sympathomimetics (R01BA)	Clostridium sp. CAG:288 [ref_mOTU_v25_07618]	-0.110502	0.0758636	0.830614
Initiator, active usage	ATC4	Sympathomimetics (R01BA)	Clostridium sp. CAG:302 [meta_mOTU_v25_12499]	0.0785816	0.213807	0.945803
Discontinued drug usage	ATC4	Sympathomimetics (R01BA)	Clostridium sp. CAG:302 [meta_mOTU_v25_12499]	0.0138494	0.82683	0.991831
Initiator, past usage	ATC4	Sympathomimetics (R01BA)	Clostridium sp. CAG:302 [meta_mOTU_v25_12499]	0.0545737	0.381745	0.960991
Initiator, active usage	ATC4	Sympathomimetics (R01BA)	Clostridium sp. CAG:306 [meta_mOTU_v25_12613]	-0.0068404	0.913956	0.994539
Discontinued drug usage	ATC4	Sympathomimetics (R01BA)	Clostridium sp. CAG:306 [meta_mOTU_v25_12613]	0.0243644	0.700306	0.990444
Initiator, past usage	ATC4	Sympathomimetics (R01BA)	Clostridium sp. CAG:306 [meta_mOTU_v25_12613]	0.0954772	0.125367	0.876137
Initiator, active usage	ATC4	Sympathomimetics (R01BA)	Clostridium sp. CAG:343 [meta_mOTU_v25_12430]	-0.021795	0.730616	0.985574
Discontinued drug usage	ATC4	Sympathomimetics (R01BA)	Clostridium sp. CAG:343 [meta_mOTU_v25_12430]	-0.0462121	0.465184	0.972986
Initiator, past usage	ATC4	Sympathomimetics (R01BA)	Clostridium sp. CAG:343 [meta_mOTU_v25_12430]	0.0430133	0.490694	0.972654
Initiator, active usage	ATC4	Sympathomimetics (R01BA)	Clostridium sp. CAG:349 [ref_mOTU_v25_07622]	0.0941529	0.136089	0.92003
Discontinued drug usage	ATC4	Sympathomimetics (R01BA)	Clostridium sp. CAG:349 [ref_mOTU_v25_07622]	0.100523	0.111417	0.945062
Initiator, past usage	ATC4	Sympathomimetics (R01BA)	Clostridium sp. CAG:349 [ref_mOTU_v25_07622]	0.162415	0.0088295	0.602525
Initiator, active usage	ATC4	Sympathomimetics (R01BA)	Clostridium sp. CAG:389 [ref_mOTU_v25_03615]	-0.0681955	0.280835	0.947328
Discontinued drug usage	ATC4	Sympathomimetics (R01BA)	Clostridium sp. CAG:389 [ref_mOTU_v25_03615]	0.149923	0.0172376	0.732313
Initiator, past usage	ATC4	Sympathomimetics (R01BA)	Clostridium sp. CAG:389 [ref_mOTU_v25_03615]	-0.0644457	0.301504	0.949817
Initiator, active usage	ATC4	Sympathomimetics (R01BA)	Clostridium sp. CAG:411 [ref_mOTU_v25_07623]	0.0533208	0.399322	0.974879
Discontinued drug usage	ATC4	Sympathomimetics (R01BA)	Clostridium sp. CAG:411 [ref_mOTU_v25_07623]	0.0254594	0.687529	0.990444
Initiator, past usage	ATC4	Sympathomimetics (R01BA)	Clostridium sp. CAG:411 [ref_mOTU_v25_07623]	-0.0200621	0.747953	0.987693
Initiator, active usage	ATC4	Sympathomimetics (R01BA)	Clostridium sp. CAG:433 [meta_mOTU_v25_12886]	-0.0782691	0.215639	0.945803
Discontinued drug usage	ATC4	Sympathomimetics (R01BA)	Clostridium sp. CAG:433 [meta_mOTU_v25_12886]	0.018669	0.76806	0.991831
Initiator, past usage	ATC4	Sympathomimetics (R01BA)	Clostridium sp. CAG:433 [meta_mOTU_v25_12886]	0.123735	0.0466627	0.779346
Initiator, active usage	ATC4	Sympathomimetics (R01BA)	Clostridium sp. CAG:440 [meta_mOTU_v25_12406]	0.0410702	0.516337	0.977695
Discontinued drug usage	ATC4	Sympathomimetics (R01BA)	Clostridium sp. CAG:440 [meta_mOTU_v25_12406]	0.0380695	0.547475	0.983465
Initiator, past usage	ATC4	Sympathomimetics (R01BA)	Clostridium sp. CAG:440 [meta_mOTU_v25_12406]	0.0494449	0.428141	0.961477
Initiator, active usage	ATC4	Sympathomimetics (R01BA)	Clostridium sp. CAG:448 [meta_mOTU_v25_12255]	0.0170052	0.788217	0.98833
Discontinued drug usage	ATC4	Sympathomimetics (R01BA)	Clostridium sp. CAG:448 [meta_mOTU_v25_12255]	0.00714382	0.910156	0.991831
Initiator, past usage	ATC4	Sympathomimetics (R01BA)	Clostridium sp. CAG:448 [meta_mOTU_v25_12255]	-0.029284	0.638997	0.979239
Initiator, active usage	ATC4	Sympathomimetics (R01BA)	Clostridium sp. CAG:451 [meta_mOTU_v25_12646]	-0.106313	0.0921706	0.897951
Discontinued drug usage	ATC4	Sympathomimetics (R01BA)	Clostridium sp. CAG:451 [meta_mOTU_v25_12646]	0.0308634	0.625818	0.988756
Initiator, past usage	ATC4	Sympathomimetics (R01BA)	Clostridium sp. CAG:451 [meta_mOTU_v25_12646]	0.0457787	0.463217	0.967184
Initiator, active usage	ATC4	Sympathomimetics (R01BA)	Clostridium sp. CAG:452 [meta_mOTU_v25_12543]	0.0748311	0.236547	0.947328
Discontinued drug usage	ATC4	Sympathomimetics (R01BA)	Clostridium sp. CAG:452 [meta_mOTU_v25_12543]	-0.0934646	0.138988	0.945062
Initiator, past usage	ATC4	Sympathomimetics (R01BA)	Clostridium sp. CAG:452 [meta_mOTU_v25_12543]	-0.0631775	0.311136	0.95239
Initiator, active usage	ATC4	Sympathomimetics (R01BA)	Clostridium sp. CAG:492 [meta_mOTU_v25_12462]	-0.0296652	0.639297	0.985574
Discontinued drug usage	ATC4	Sympathomimetics (R01BA)	Clostridium sp. CAG:492 [meta_mOTU_v25_12462]	-0.00933426	0.882782	0.991831
Initiator, past usage	ATC4	Sympathomimetics (R01BA)	Clostridium sp. CAG:492 [meta_mOTU_v25_12462]	-0.0700401	0.261388	0.935628
Initiator, active usage	ATC4	Sympathomimetics (R01BA)	Clostridium sp. CAG:524 [meta_mOTU_v25_12495]	-0.0139475	0.825623	0.989133
Discontinued drug usage	ATC4	Sympathomimetics (R01BA)	Clostridium sp. CAG:524 [meta_mOTU_v25_12495]	0.06347	0.315592	0.957404
Initiator, past usage	ATC4	Sympathomimetics (R01BA)	Clostridium sp. CAG:524 [meta_mOTU_v25_12495]	0.0560657	0.368847	0.960991
Initiator, active usage	ATC4	Sympathomimetics (R01BA)	Clostridium sp. CAG:533 [meta_mOTU_v25_12421]	-0.038736	0.54048	0.980934
Discontinued drug usage	ATC4	Sympathomimetics (R01BA)	Clostridium sp. CAG:533 [meta_mOTU_v25_12421]	-0.0839375	0.184116	0.947249
Initiator, past usage	ATC4	Sympathomimetics (R01BA)	Clostridium sp. CAG:533 [meta_mOTU_v25_12421]	0.0870054	0.162686	0.905612
Initiator, active usage	ATC4	Sympathomimetics (R01BA)	Clostridium sp. CAG:557 [meta_mOTU_v25_13367]	0.0231762	0.714268	0.985574
Discontinued drug usage	ATC4	Sympathomimetics (R01BA)	Clostridium sp. CAG:557 [meta_mOTU_v25_13367]	-0.028354	0.654183	0.989426
Initiator, past usage	ATC4	Sympathomimetics (R01BA)	Clostridium sp. CAG:557 [meta_mOTU_v25_13367]	0.0817906	0.189477	0.918833
Initiator, active usage	ATC4	Sympathomimetics (R01BA)	Clostridium sp. CAG:571 [ref_mOTU_v25_07639]	0.0454525	0.47256	0.976945
Discontinued drug usage	ATC4	Sympathomimetics (R01BA)	Clostridium sp. CAG:571 [ref_mOTU_v25_07639]	0.009497	0.880754	0.991831
Initiator, past usage	ATC4	Sympathomimetics (R01BA)	Clostridium sp. CAG:571 [ref_mOTU_v25_07639]	0.046179	0.459311	0.965666
Initiator, active usage	ATC4	Sympathomimetics (R01BA)	Clostridium sp. CAG:58 [ref_mOTU_v25_07640]	-0.123008	0.0511291	0.808908
Discontinued drug usage	ATC4	Sympathomimetics (R01BA)	Clostridium sp. CAG:58 [ref_mOTU_v25_07640]	-0.0942	0.135893	0.945062
Initiator, past usage	ATC4	Sympathomimetics (R01BA)	Clostridium sp. CAG:58 [ref_mOTU_v25_07640]	-0.0353061	0.571648	0.975281
Initiator, active usage	ATC4	Sympathomimetics (R01BA)	Clostridium sp. CAG:594 [meta_mOTU_v25_12571]	-0.0755193	0.232252	0.94607
Discontinued drug usage	ATC4	Sympathomimetics (R01BA)	Clostridium sp. CAG:594 [meta_mOTU_v25_12571]	0.0350731	0.579462	0.988756
Initiator, past usage	ATC4	Sympathomimetics (R01BA)	Clostridium sp. CAG:594 [meta_mOTU_v25_12571]	0.0812822	0.192252	0.918833
Initiator, active usage	ATC4	Sympathomimetics (R01BA)	Clostridium sp. CAG:628 [meta_mOTU_v25_12644]	0.104968	0.0963859	0.897951
Discontinued drug usage	ATC4	Sympathomimetics (R01BA)	Clostridium sp. CAG:628 [meta_mOTU_v25_12644]	0.0314356	0.619425	0.988756
Initiator, past usage	ATC4	Sympathomimetics (R01BA)	Clostridium sp. CAG:628 [meta_mOTU_v25_12644]	0.0525478	0.399694	0.961477
Initiator, active usage	ATC4	Sympathomimetics (R01BA)	Clostridium sp. CAG:628 [meta_mOTU_v25_12940]	0.0223294	0.724276	0.985574
Discontinued drug usage	ATC4	Sympathomimetics (R01BA)	Clostridium sp. CAG:628 [meta_mOTU_v25_12940]	0.0282605	0.655251	0.989426
Initiator, past usage	ATC4	Sympathomimetics (R01BA)	Clostridium sp. CAG:628 [meta_mOTU_v25_12940]	0.0578335	0.353918	0.960307
Initiator, active usage	ATC4	Sympathomimetics (R01BA)	Clostridium sp. CAG:7 [ref_mOTU_v25_07647]	-0.144594	0.0216741	0.677376
Discontinued drug usage	ATC4	Sympathomimetics (R01BA)	Clostridium sp. CAG:7 [ref_mOTU_v25_07647]	-0.00481035	0.939433	0.991831
Initiator, past usage	ATC4	Sympathomimetics (R01BA)	Clostridium sp. CAG:7 [ref_mOTU_v25_07647]	-0.0186632	0.764994	0.987693
Initiator, active usage	ATC4	Sympathomimetics (R01BA)	Clostridium sp. CAG:798 [meta_mOTU_v25_12275]	0.0980288	0.120623	0.914136
Discontinued drug usage	ATC4	Sympathomimetics (R01BA)	Clostridium sp. CAG:798 [meta_mOTU_v25_12275]	0.103667	0.10061	0.935812
Initiator, past usage	ATC4	Sympathomimetics (R01BA)	Clostridium sp. CAG:798 [meta_mOTU_v25_12275]	0.0857259	0.16898	0.909899
Initiator, active usage	ATC4	Sympathomimetics (R01BA)	Clostridium species incertae sedis [meta_mOTU_v25_12234]	-0.0235052	0.710392	0.985574
Discontinued drug usage	ATC4	Sympathomimetics (R01BA)	Clostridium species incertae sedis [meta_mOTU_v25_12234]	-0.0740029	0.24179	0.956075
Initiator, past usage	ATC4	Sympathomimetics (R01BA)	Clostridium species incertae sedis [meta_mOTU_v25_12234]	0.0739251	0.235788	0.925422
Initiator, active usage	ATC4	Sympathomimetics (R01BA)	Clostridium species incertae sedis [meta_mOTU_v25_12249]	0.0417541	0.50937	0.977695
Discontinued drug usage	ATC4	Sympathomimetics (R01BA)	Clostridium species incertae sedis [meta_mOTU_v25_12249]	0.021189	0.737829	0.991831
Initiator, past usage	ATC4	Sympathomimetics (R01BA)	Clostridium species incertae sedis [meta_mOTU_v25_12249]	0.0509676	0.414037	0.961477
Initiator, active usage	ATC4	Sympathomimetics (R01BA)	Clostridium species incertae sedis [meta_mOTU_v25_12324]	-0.027889	0.659496	0.985574
Discontinued drug usage	ATC4	Sympathomimetics (R01BA)	Clostridium species incertae sedis [meta_mOTU_v25_12324]	-0.00771304	0.903031	0.991831
Initiator, past usage	ATC4	Sympathomimetics (R01BA)	Clostridium species incertae sedis [meta_mOTU_v25_12324]	0.0238076	0.702946	0.985334
Initiator, active usage	ATC4	Sympathomimetics (R01BA)	Clostridium species incertae sedis [meta_mOTU_v25_12348]	-0.0772161	0.221898	0.945803
Discontinued drug usage	ATC4	Sympathomimetics (R01BA)	Clostridium species incertae sedis [meta_mOTU_v25_12348]	0.00937651	0.882255	0.991831
Initiator, past usage	ATC4	Sympathomimetics (R01BA)	Clostridium species incertae sedis [meta_mOTU_v25_12348]	0.0436985	0.483807	0.970647
Initiator, active usage	ATC4	Sympathomimetics (R01BA)	Clostridium species incertae sedis [meta_mOTU_v25_12350]	0.0929074	0.14137	0.920251
Discontinued drug usage	ATC4	Sympathomimetics (R01BA)	Clostridium species incertae sedis [meta_mOTU_v25_12350]	0.00765219	0.903792	0.991831
Initiator, past usage	ATC4	Sympathomimetics (R01BA)	Clostridium species incertae sedis [meta_mOTU_v25_12350]	-0.0317907	0.610558	0.977534
Initiator, active usage	ATC4	Sympathomimetics (R01BA)	Clostridium species incertae sedis [meta_mOTU_v25_12399]	0.0039873	0.949781	0.996157
Discontinued drug usage	ATC4	Sympathomimetics (R01BA)	Clostridium species incertae sedis [meta_mOTU_v25_12399]	0.171003	0.0065052	0.636598
Initiator, past usage	ATC4	Sympathomimetics (R01BA)	Clostridium species incertae sedis [meta_mOTU_v25_12399]	-0.0119225	0.848562	0.995679
Initiator, active usage	ATC4	Sympathomimetics (R01BA)	Clostridium species incertae sedis [meta_mOTU_v25_12417]	0.088368	0.161945	0.920251
Discontinued drug usage	ATC4	Sympathomimetics (R01BA)	Clostridium species incertae sedis [meta_mOTU_v25_12417]	0.0359825	0.569663	0.988756
Initiator, past usage	ATC4	Sympathomimetics (R01BA)	Clostridium species incertae sedis [meta_mOTU_v25_12417]	-0.0271559	0.663563	0.980866
Initiator, active usage	ATC4	Sympathomimetics (R01BA)	Clostridium species incertae sedis [meta_mOTU_v25_12597]	-0.0504945	0.424813	0.974879
Discontinued drug usage	ATC4	Sympathomimetics (R01BA)	Clostridium species incertae sedis [meta_mOTU_v25_12597]	-0.0278446	0.660005	0.989554
Initiator, past usage	ATC4	Sympathomimetics (R01BA)	Clostridium species incertae sedis [meta_mOTU_v25_12597]	0.00509577	0.934955	0.997716
Initiator, active usage	ATC4	Sympathomimetics (R01BA)	Clostridium species incertae sedis [meta_mOTU_v25_12640]	0.0293866	0.642448	0.985574
Discontinued drug usage	ATC4	Sympathomimetics (R01BA)	Clostridium species incertae sedis [meta_mOTU_v25_12640]	-0.0941867	0.135948	0.945062
Initiator, past usage	ATC4	Sympathomimetics (R01BA)	Clostridium species incertae sedis [meta_mOTU_v25_12640]	-0.0679272	0.276086	0.940596
Initiator, active usage	ATC4	Sympathomimetics (R01BA)	Clostridium species incertae sedis [meta_mOTU_v25_12650]	0.00633431	0.920301	0.994539
Discontinued drug usage	ATC4	Sympathomimetics (R01BA)	Clostridium species incertae sedis [meta_mOTU_v25_12650]	0.0854452	0.176333	0.945062
Initiator, past usage	ATC4	Sympathomimetics (R01BA)	Clostridium species incertae sedis [meta_mOTU_v25_12650]	-0.0804801	0.196692	0.918833
Initiator, active usage	ATC4	Sympathomimetics (R01BA)	Clostridium species incertae sedis [meta_mOTU_v25_12696]	-0.0497387	0.431787	0.974879
Discontinued drug usage	ATC4	Sympathomimetics (R01BA)	Clostridium species incertae sedis [meta_mOTU_v25_12696]	0.045511	0.471989	0.974647
Initiator, past usage	ATC4	Sympathomimetics (R01BA)	Clostridium species incertae sedis [meta_mOTU_v25_12696]	0.0299253	0.631668	0.978382
Initiator, active usage	ATC4	Sympathomimetics (R01BA)	Clostridium species incertae sedis [meta_mOTU_v25_12762]	0.0468401	0.459134	0.976945
Discontinued drug usage	ATC4	Sympathomimetics (R01BA)	Clostridium species incertae sedis [meta_mOTU_v25_12762]	-0.0181571	0.774246	0.991831
Initiator, past usage	ATC4	Sympathomimetics (R01BA)	Clostridium species incertae sedis [meta_mOTU_v25_12762]	-0.0786248	0.207244	0.919368
Initiator, active usage	ATC4	Sympathomimetics (R01BA)	Clostridium species incertae sedis [meta_mOTU_v25_12977]	-0.0411458	0.515565	0.977695
Discontinued drug usage	ATC4	Sympathomimetics (R01BA)	Clostridium species incertae sedis [meta_mOTU_v25_12977]	-0.0464042	0.463328	0.972986
Initiator, past usage	ATC4	Sympathomimetics (R01BA)	Clostridium species incertae sedis [meta_mOTU_v25_12977]	-0.0408345	0.512942	0.972677
Initiator, active usage	ATC4	Sympathomimetics (R01BA)	Clostridium species incertae sedis [meta_mOTU_v25_13081]	-0.0354776	0.575094	0.983989
Discontinued drug usage	ATC4	Sympathomimetics (R01BA)	Clostridium species incertae sedis [meta_mOTU_v25_13081]	0.00300417	0.962152	0.994954
Initiator, past usage	ATC4	Sympathomimetics (R01BA)	Clostridium species incertae sedis [meta_mOTU_v25_13081]	0.0139892	0.822713	0.992006
Initiator, active usage	ATC4	Sympathomimetics (R01BA)	Clostridium species incertae sedis [meta_mOTU_v25_13125]	-0.0423106	0.503738	0.977695
Discontinued drug usage	ATC4	Sympathomimetics (R01BA)	Clostridium species incertae sedis [meta_mOTU_v25_13125]	-0.0399819	0.527524	0.97914
Initiator, past usage	ATC4	Sympathomimetics (R01BA)	Clostridium species incertae sedis [meta_mOTU_v25_13125]	0.0625823	0.315726	0.955472
Initiator, active usage	ATC4	Sympathomimetics (R01BA)	Clostridium species incertae sedis [meta_mOTU_v25_13210]	0.129672	0.0396929	0.752265
Discontinued drug usage	ATC4	Sympathomimetics (R01BA)	Clostridium species incertae sedis [meta_mOTU_v25_13210]	0.0183886	0.771446	0.991831
Initiator, past usage	ATC4	Sympathomimetics (R01BA)	Clostridium species incertae sedis [meta_mOTU_v25_13210]	0.0161938	0.795349	0.989424
Initiator, active usage	ATC4	Sympathomimetics (R01BA)	Clostridium species incertae sedis [meta_mOTU_v25_13428]	0.00217379	0.972609	0.997947
Discontinued drug usage	ATC4	Sympathomimetics (R01BA)	Clostridium species incertae sedis [meta_mOTU_v25_13428]	0.0185539	0.76945	0.991831
Initiator, past usage	ATC4	Sympathomimetics (R01BA)	Clostridium species incertae sedis [meta_mOTU_v25_13428]	0.223799	0.000282939	0.267788
Initiator, active usage	ATC4	Sympathomimetics (R01BA)	Clostridium species incertae sedis [meta_mOTU_v25_13564]	0.013138	0.835595	0.990543
Discontinued drug usage	ATC4	Sympathomimetics (R01BA)	Clostridium species incertae sedis [meta_mOTU_v25_13564]	-0.00851953	0.892949	0.991831
Initiator, past usage	ATC4	Sympathomimetics (R01BA)	Clostridium species incertae sedis [meta_mOTU_v25_13564]	-0.0133319	0.830915	0.992696
Initiator, active usage	ATC4	Sympathomimetics (R01BA)	Clostridium species incertae sedis [meta_mOTU_v25_13679]	-0.0143231	0.821005	0.989133
Discontinued drug usage	ATC4	Sympathomimetics (R01BA)	Clostridium species incertae sedis [meta_mOTU_v25_13679]	0.149484	0.0175708	0.732313
Initiator, past usage	ATC4	Sympathomimetics (R01BA)	Clostridium species incertae sedis [meta_mOTU_v25_13679]	0.0169384	0.786161	0.988687
Initiator, active usage	ATC4	Sympathomimetics (R01BA)	Clostridium species incertae sedis [meta_mOTU_v25_14411]	-0.00722292	0.909165	0.994539
Discontinued drug usage	ATC4	Sympathomimetics (R01BA)	Clostridium species incertae sedis [meta_mOTU_v25_14411]	-0.00168895	0.978717	0.996626
Initiator, past usage	ATC4	Sympathomimetics (R01BA)	Clostridium species incertae sedis [meta_mOTU_v25_14411]	0.0603843	0.333056	0.957109
Initiator, active usage	ATC4	Sympathomimetics (R01BA)	Collinsella aerofaciens [ref_mOTU_v25_03626]	0.0380569	0.547608	0.983838
Discontinued drug usage	ATC4	Sympathomimetics (R01BA)	Collinsella aerofaciens [ref_mOTU_v25_03626]	-0.0936337	0.138272	0.945062
Initiator, past usage	ATC4	Sympathomimetics (R01BA)	Collinsella aerofaciens [ref_mOTU_v25_03626]	-0.0252085	0.686364	0.985334
Initiator, active usage	ATC4	Sympathomimetics (R01BA)	Collinsella bouchesdurhonensis [ref_mOTU_v25_03627]	-0.041039	0.516656	0.977695
Discontinued drug usage	ATC4	Sympathomimetics (R01BA)	Collinsella bouchesdurhonensis [ref_mOTU_v25_03627]	-0.0428695	0.498114	0.978836
Initiator, past usage	ATC4	Sympathomimetics (R01BA)	Collinsella bouchesdurhonensis [ref_mOTU_v25_03627]	0.0117109	0.851218	0.996493
Initiator, active usage	ATC4	Sympathomimetics (R01BA)	Collinsella species incertae sedis [meta_mOTU_v25_12451]	-0.013204	0.83478	0.990507
Discontinued drug usage	ATC4	Sympathomimetics (R01BA)	Collinsella species incertae sedis [meta_mOTU_v25_12451]	-0.0695737	0.271205	0.956075
Initiator, past usage	ATC4	Sympathomimetics (R01BA)	Collinsella species incertae sedis [meta_mOTU_v25_12451]	0.0433538	0.487265	0.971456
Initiator, active usage	ATC4	Sympathomimetics (R01BA)	Coprobacter fastidiosus [ref_mOTU_v25_03667]	0.0376882	0.551496	0.983989
Discontinued drug usage	ATC4	Sympathomimetics (R01BA)	Coprobacter fastidiosus [ref_mOTU_v25_03667]	-0.0942144	0.135833	0.945062
Initiator, past usage	ATC4	Sympathomimetics (R01BA)	Coprobacter fastidiosus [ref_mOTU_v25_03667]	-0.0281663	0.651852	0.980328
Initiator, active usage	ATC4	Sympathomimetics (R01BA)	Coprococcus catus [ref_mOTU_v25_11851]	0.0362228	0.567086	0.983989
Discontinued drug usage	ATC4	Sympathomimetics (R01BA)	Coprococcus catus [ref_mOTU_v25_11851]	0.031627	0.617292	0.988756
Initiator, past usage	ATC4	Sympathomimetics (R01BA)	Coprococcus catus [ref_mOTU_v25_11851]	0.0462007	0.4591	0.965666
Initiator, active usage	ATC4	Sympathomimetics (R01BA)	Coprococcus comes [ref_mOTU_v25_03690]	0.0437969	0.488856	0.977695
Discontinued drug usage	ATC4	Sympathomimetics (R01BA)	Coprococcus comes [ref_mOTU_v25_03690]	0.0171162	0.786868	0.991831
Initiator, past usage	ATC4	Sympathomimetics (R01BA)	Coprococcus comes [ref_mOTU_v25_03690]	-0.0492976	0.42952	0.961477
Initiator, active usage	ATC4	Sympathomimetics (R01BA)	Coprococcus eutactus [ref_mOTU_v25_02377]	0.000361366	0.995446	0.999104
Discontinued drug usage	ATC4	Sympathomimetics (R01BA)	Coprococcus eutactus [ref_mOTU_v25_02377]	0.0144569	0.81936	0.991831
Initiator, past usage	ATC4	Sympathomimetics (R01BA)	Coprococcus eutactus [ref_mOTU_v25_02377]	0.05941	0.34093	0.957576
Initiator, active usage	ATC4	Sympathomimetics (R01BA)	Coprococcus eutactus [ref_mOTU_v25_02378]	0.0900389	0.154125	0.920251
Discontinued drug usage	ATC4	Sympathomimetics (R01BA)	Coprococcus eutactus [ref_mOTU_v25_02378]	0.0805121	0.202733	0.956075
Initiator, past usage	ATC4	Sympathomimetics (R01BA)	Coprococcus eutactus [ref_mOTU_v25_02378]	-0.0854656	0.170283	0.910695
Initiator, active usage	ATC4	Sympathomimetics (R01BA)	Coraliomargarita sp. CAG:312 [ref_mOTU_v25_07662]	0.0622084	0.325327	0.955815
Discontinued drug usage	ATC4	Sympathomimetics (R01BA)	Coraliomargarita sp. CAG:312 [ref_mOTU_v25_07662]	-0.113728	0.0715052	0.90502
Initiator, past usage	ATC4	Sympathomimetics (R01BA)	Coraliomargarita sp. CAG:312 [ref_mOTU_v25_07662]	-9.83491e-05	0.998743	0.999421
Initiator, active usage	ATC4	Sympathomimetics (R01BA)	Dehalococcoidales species incertae sedis [meta_mOTU_v25_12232]	0.00636751	0.919884	0.994539
Discontinued drug usage	ATC4	Sympathomimetics (R01BA)	Dehalococcoidales species incertae sedis [meta_mOTU_v25_12232]	0.0554473	0.38076	0.969566
Initiator, past usage	ATC4	Sympathomimetics (R01BA)	Dehalococcoidales species incertae sedis [meta_mOTU_v25_12232]	-0.0600294	0.335911	0.957109
Initiator, active usage	ATC4	Sympathomimetics (R01BA)	Dehalococcoidales species incertae sedis [meta_mOTU_v25_12246]	0.135609	0.0313999	0.728884
Discontinued drug usage	ATC4	Sympathomimetics (R01BA)	Dehalococcoidales species incertae sedis [meta_mOTU_v25_12246]	0.0299382	0.636215	0.988756
Initiator, past usage	ATC4	Sympathomimetics (R01BA)	Dehalococcoidales species incertae sedis [meta_mOTU_v25_12246]	0.0611052	0.327307	0.957109
Initiator, active usage	ATC4	Sympathomimetics (R01BA)	Dehalococcoidales species incertae sedis [meta_mOTU_v25_12342]	0.0993206	0.115784	0.906289
Discontinued drug usage	ATC4	Sympathomimetics (R01BA)	Dehalococcoidales species incertae sedis [meta_mOTU_v25_12342]	0.0584522	0.355446	0.960312
Initiator, past usage	ATC4	Sympathomimetics (R01BA)	Dehalococcoidales species incertae sedis [meta_mOTU_v25_12342]	0.018113	0.771728	0.987693
Initiator, active usage	ATC4	Sympathomimetics (R01BA)	Desulfovibrio piger [ref_mOTU_v25_06282]	-0.195573	0.00181235	0.34929
Discontinued drug usage	ATC4	Sympathomimetics (R01BA)	Desulfovibrio piger [ref_mOTU_v25_06282]	0.0154815	0.806802	0.991831
Initiator, past usage	ATC4	Sympathomimetics (R01BA)	Desulfovibrio piger [ref_mOTU_v25_06282]	-0.0382515	0.539978	0.972677
Initiator, active usage	ATC4	Sympathomimetics (R01BA)	Desulfovibrio species incertae sedis [meta_mOTU_v25_12490]	0.129775	0.0395346	0.752265
Discontinued drug usage	ATC4	Sympathomimetics (R01BA)	Desulfovibrio species incertae sedis [meta_mOTU_v25_12490]	0.0750443	0.235211	0.956075
Initiator, past usage	ATC4	Sympathomimetics (R01BA)	Desulfovibrio species incertae sedis [meta_mOTU_v25_12490]	-0.0522887	0.402025	0.961477
Initiator, active usage	ATC4	Sympathomimetics (R01BA)	Dialister invisus [ref_mOTU_v25_03691]	0.0105863	0.867196	0.991366
Discontinued drug usage	ATC4	Sympathomimetics (R01BA)	Dialister invisus [ref_mOTU_v25_03691]	-0.0407218	0.519905	0.97914
Initiator, past usage	ATC4	Sympathomimetics (R01BA)	Dialister invisus [ref_mOTU_v25_03691]	-0.0226981	0.716178	0.985334
Initiator, active usage	ATC4	Sympathomimetics (R01BA)	Dialister sp. CAG:486 [ref_mOTU_v25_07666]	-0.00567841	0.92853	0.995107
Discontinued drug usage	ATC4	Sympathomimetics (R01BA)	Dialister sp. CAG:486 [ref_mOTU_v25_07666]	0.048636	0.442078	0.969566
Initiator, past usage	ATC4	Sympathomimetics (R01BA)	Dialister sp. CAG:486 [ref_mOTU_v25_07666]	-0.00434133	0.944568	0.997716
Initiator, active usage	ATC4	Sympathomimetics (R01BA)	Dorea formicigenerans [ref_mOTU_v25_03668]	-0.0439681	0.487157	0.977695
Discontinued drug usage	ATC4	Sympathomimetics (R01BA)	Dorea formicigenerans [ref_mOTU_v25_03668]	0.0299823	0.635718	0.988756
Initiator, past usage	ATC4	Sympathomimetics (R01BA)	Dorea formicigenerans [ref_mOTU_v25_03668]	-0.0595004	0.340194	0.957576
Initiator, active usage	ATC4	Sympathomimetics (R01BA)	Dorea longicatena [ref_mOTU_v25_03692]	-0.061424	0.331476	0.956029
Discontinued drug usage	ATC4	Sympathomimetics (R01BA)	Dorea longicatena [ref_mOTU_v25_03692]	0.110889	0.0789206	0.925825
Initiator, past usage	ATC4	Sympathomimetics (R01BA)	Dorea longicatena [ref_mOTU_v25_03692]	-0.0747816	0.23039	0.925422
Initiator, active usage	ATC4	Sympathomimetics (R01BA)	Dorea longicatena [ref_mOTU_v25_03693]	0.129103	0.040576	0.757845
Discontinued drug usage	ATC4	Sympathomimetics (R01BA)	Dorea longicatena [ref_mOTU_v25_03693]	0.0225863	0.721235	0.991831
Initiator, past usage	ATC4	Sympathomimetics (R01BA)	Dorea longicatena [ref_mOTU_v25_03693]	0.0155948	0.802761	0.989523
Initiator, active usage	ATC4	Sympathomimetics (R01BA)	Duodenibacillus massiliensis [ref_mOTU_v25_03665]	-0.0374005	0.55454	0.983989
Discontinued drug usage	ATC4	Sympathomimetics (R01BA)	Duodenibacillus massiliensis [ref_mOTU_v25_03665]	0.070066	0.267821	0.956075
Initiator, past usage	ATC4	Sympathomimetics (R01BA)	Duodenibacillus massiliensis [ref_mOTU_v25_03665]	-0.0458726	0.462299	0.966924
Initiator, active usage	ATC4	Sympathomimetics (R01BA)	Eggerthella lenta [ref_mOTU_v25_00719]	-0.00836756	0.894848	0.992425
Discontinued drug usage	ATC4	Sympathomimetics (R01BA)	Eggerthella lenta [ref_mOTU_v25_00719]	0.122221	0.0526444	0.845571
Initiator, past usage	ATC4	Sympathomimetics (R01BA)	Eggerthella lenta [ref_mOTU_v25_00719]	0.0162951	0.794098	0.989121
Initiator, active usage	ATC4	Sympathomimetics (R01BA)	Eggerthella sp. CAG:368 [meta_mOTU_v25_13928]	0.0684907	0.278753	0.947328
Discontinued drug usage	ATC4	Sympathomimetics (R01BA)	Eggerthella sp. CAG:368 [meta_mOTU_v25_13928]	0.00628384	0.920934	0.991831
Initiator, past usage	ATC4	Sympathomimetics (R01BA)	Eggerthella sp. CAG:368 [meta_mOTU_v25_13928]	-0.058951	0.34468	0.957576
Initiator, active usage	ATC4	Sympathomimetics (R01BA)	Eggerthella species incertae sedis [meta_mOTU_v25_12316]	-0.0421267	0.505595	0.977695
Discontinued drug usage	ATC4	Sympathomimetics (R01BA)	Eggerthella species incertae sedis [meta_mOTU_v25_12316]	0.0188734	0.765595	0.991831
Initiator, past usage	ATC4	Sympathomimetics (R01BA)	Eggerthella species incertae sedis [meta_mOTU_v25_12316]	0.0187052	0.764481	0.987693
Initiator, active usage	ATC4	Sympathomimetics (R01BA)	Eggerthellaceae species incertae sedis [meta_mOTU_v25_12569]	0.015749	0.80353	0.98833
Discontinued drug usage	ATC4	Sympathomimetics (R01BA)	Eggerthellaceae species incertae sedis [meta_mOTU_v25_12569]	-0.095782	0.129413	0.945062
Initiator, past usage	ATC4	Sympathomimetics (R01BA)	Eggerthellaceae species incertae sedis [meta_mOTU_v25_12569]	-0.00988169	0.874248	0.997509
Initiator, active usage	ATC4	Sympathomimetics (R01BA)	Eggerthellaceae species incertae sedis [meta_mOTU_v25_13204]	0.0950534	0.132367	0.92003
Discontinued drug usage	ATC4	Sympathomimetics (R01BA)	Eggerthellaceae species incertae sedis [meta_mOTU_v25_13204]	-0.0457961	0.469215	0.974647
Initiator, past usage	ATC4	Sympathomimetics (R01BA)	Eggerthellaceae species incertae sedis [meta_mOTU_v25_13204]	0.0488688	0.433549	0.961952
Initiator, active usage	ATC4	Sympathomimetics (R01BA)	Eggerthellales species incertae sedis [meta_mOTU_v25_13811]	-0.0105268	0.867936	0.991366
Discontinued drug usage	ATC4	Sympathomimetics (R01BA)	Eggerthellales species incertae sedis [meta_mOTU_v25_13811]	-0.0723675	0.25238	0.956075
Initiator, past usage	ATC4	Sympathomimetics (R01BA)	Eggerthellales species incertae sedis [meta_mOTU_v25_13811]	0.154801	0.0126207	0.640066
Initiator, active usage	ATC4	Sympathomimetics (R01BA)	Eisenbergiella tayi [ref_mOTU_v25_03446]	-0.010969	0.862442	0.991366
Discontinued drug usage	ATC4	Sympathomimetics (R01BA)	Eisenbergiella tayi [ref_mOTU_v25_03446]	0.00198893	0.974937	0.996626
Initiator, past usage	ATC4	Sympathomimetics (R01BA)	Eisenbergiella tayi [ref_mOTU_v25_03446]	0.0700663	0.261209	0.935628
Initiator, active usage	ATC4	Sympathomimetics (R01BA)	Enterobacterales sp. [ref_mOTU_v25_00085]	0.0896336	0.155995	0.920251
Discontinued drug usage	ATC4	Sympathomimetics (R01BA)	Enterobacterales sp. [ref_mOTU_v25_00085]	-0.0515563	0.415127	0.969566
Initiator, past usage	ATC4	Sympathomimetics (R01BA)	Enterobacterales sp. [ref_mOTU_v25_00085]	-0.0205313	0.742264	0.987339
Initiator, active usage	ATC4	Sympathomimetics (R01BA)	Erysipelotrichaceae species incertae sedis [meta_mOTU_v25_13000]	-0.0549038	0.385453	0.974879
Discontinued drug usage	ATC4	Sympathomimetics (R01BA)	Erysipelotrichaceae species incertae sedis [meta_mOTU_v25_13000]	-0.0176299	0.780632	0.991831
Initiator, past usage	ATC4	Sympathomimetics (R01BA)	Erysipelotrichaceae species incertae sedis [meta_mOTU_v25_13000]	-0.024008	0.700564	0.985334
Initiator, active usage	ATC4	Sympathomimetics (R01BA)	Eubacterium ramulus [ref_mOTU_v25_03570]	-0.00907956	0.885959	0.991518
Discontinued drug usage	ATC4	Sympathomimetics (R01BA)	Eubacterium ramulus [ref_mOTU_v25_03570]	-0.139295	0.0270335	0.745437
Initiator, past usage	ATC4	Sympathomimetics (R01BA)	Eubacterium ramulus [ref_mOTU_v25_03570]	0.0559479	0.369856	0.960991
Initiator, active usage	ATC4	Sympathomimetics (R01BA)	Eubacterium sp. [ref_mOTU_v25_02373]	-0.0543243	0.390496	0.974879
Discontinued drug usage	ATC4	Sympathomimetics (R01BA)	Eubacterium sp. [ref_mOTU_v25_02373]	0.108718	0.0850012	0.925825
Initiator, past usage	ATC4	Sympathomimetics (R01BA)	Eubacterium sp. [ref_mOTU_v25_02373]	0.0558613	0.370598	0.960991
Initiator, active usage	ATC4	Sympathomimetics (R01BA)	Eubacterium sp. [ref_mOTU_v25_03633]	-0.0300258	0.635227	0.985497
Discontinued drug usage	ATC4	Sympathomimetics (R01BA)	Eubacterium sp. [ref_mOTU_v25_03633]	0.0601439	0.341671	0.959115
Initiator, past usage	ATC4	Sympathomimetics (R01BA)	Eubacterium sp. [ref_mOTU_v25_03633]	0.0349553	0.575477	0.975281
Initiator, active usage	ATC4	Sympathomimetics (R01BA)	Eubacterium sp. CAG:156 [ref_mOTU_v25_07673]	0.0127627	0.840227	0.991366
Discontinued drug usage	ATC4	Sympathomimetics (R01BA)	Eubacterium sp. CAG:156 [ref_mOTU_v25_07673]	-0.0185655	0.769309	0.991831
Initiator, past usage	ATC4	Sympathomimetics (R01BA)	Eubacterium sp. CAG:156 [ref_mOTU_v25_07673]	0.0504564	0.418742	0.961477
Initiator, active usage	ATC4	Sympathomimetics (R01BA)	Eubacterium sp. CAG:161 [ref_mOTU_v25_07674]	-0.105937	0.0933353	0.897951
Discontinued drug usage	ATC4	Sympathomimetics (R01BA)	Eubacterium sp. CAG:161 [ref_mOTU_v25_07674]	-0.104897	0.0966134	0.935812
Initiator, past usage	ATC4	Sympathomimetics (R01BA)	Eubacterium sp. CAG:161 [ref_mOTU_v25_07674]	0.0529513	0.396079	0.961222
Initiator, active usage	ATC4	Sympathomimetics (R01BA)	Eubacterium sp. CAG:180 [ref_mOTU_v25_07675]	-0.0395456	0.532043	0.980934
Discontinued drug usage	ATC4	Sympathomimetics (R01BA)	Eubacterium sp. CAG:180 [ref_mOTU_v25_07675]	-0.0528452	0.403547	0.969566
Initiator, past usage	ATC4	Sympathomimetics (R01BA)	Eubacterium sp. CAG:180 [ref_mOTU_v25_07675]	0.0543107	0.384047	0.960991
Initiator, active usage	ATC4	Sympathomimetics (R01BA)	Eubacterium sp. CAG:202 [meta_mOTU_v25_12308]	-0.0918451	0.145996	0.920251
Discontinued drug usage	ATC4	Sympathomimetics (R01BA)	Eubacterium sp. CAG:202 [meta_mOTU_v25_12308]	-0.0622073	0.325335	0.957404
Initiator, past usage	ATC4	Sympathomimetics (R01BA)	Eubacterium sp. CAG:202 [meta_mOTU_v25_12308]	0.0870764	0.162342	0.90532
Initiator, active usage	ATC4	Sympathomimetics (R01BA)	Eubacterium sp. CAG:274 [meta_mOTU_v25_12688]	-0.105257	0.0954689	0.897951
Discontinued drug usage	ATC4	Sympathomimetics (R01BA)	Eubacterium sp. CAG:274 [meta_mOTU_v25_12688]	-0.00197792	0.975076	0.996626
Initiator, past usage	ATC4	Sympathomimetics (R01BA)	Eubacterium sp. CAG:274 [meta_mOTU_v25_12688]	-0.00116507	0.985113	0.998816
Initiator, active usage	ATC4	Sympathomimetics (R01BA)	Eubacterium sp. CAG:38 [ref_mOTU_v25_07679]	-0.0625437	0.322721	0.955815
Discontinued drug usage	ATC4	Sympathomimetics (R01BA)	Eubacterium sp. CAG:38 [ref_mOTU_v25_07679]	-0.0527449	0.404441	0.969566
Initiator, past usage	ATC4	Sympathomimetics (R01BA)	Eubacterium sp. CAG:38 [ref_mOTU_v25_07679]	0.0521554	0.403228	0.961477
Initiator, active usage	ATC4	Sympathomimetics (R01BA)	Eubacterium species incertae sedis [meta_mOTU_v25_12260]	0.0319691	0.613489	0.983989
Discontinued drug usage	ATC4	Sympathomimetics (R01BA)	Eubacterium species incertae sedis [meta_mOTU_v25_12260]	0.11425	0.0702054	0.896599
Initiator, past usage	ATC4	Sympathomimetics (R01BA)	Eubacterium species incertae sedis [meta_mOTU_v25_12260]	0.0209614	0.737061	0.98693
Initiator, active usage	ATC4	Sympathomimetics (R01BA)	Eubacterium species incertae sedis [meta_mOTU_v25_12314]	-0.0765026	0.226211	0.94607
Discontinued drug usage	ATC4	Sympathomimetics (R01BA)	Eubacterium species incertae sedis [meta_mOTU_v25_12314]	0.0925765	0.142798	0.945062
Initiator, past usage	ATC4	Sympathomimetics (R01BA)	Eubacterium species incertae sedis [meta_mOTU_v25_12314]	0.0573277	0.35815	0.960991
Initiator, active usage	ATC4	Sympathomimetics (R01BA)	Eubacterium species incertae sedis [meta_mOTU_v25_12474]	-0.036083	0.568585	0.983989
Discontinued drug usage	ATC4	Sympathomimetics (R01BA)	Eubacterium species incertae sedis [meta_mOTU_v25_12474]	0.0140324	0.824578	0.991831
Initiator, past usage	ATC4	Sympathomimetics (R01BA)	Eubacterium species incertae sedis [meta_mOTU_v25_12474]	0.0491581	0.430828	0.961731
Initiator, active usage	ATC4	Sympathomimetics (R01BA)	Eubacterium species incertae sedis [meta_mOTU_v25_13196]	-0.0436659	0.490158	0.977695
Discontinued drug usage	ATC4	Sympathomimetics (R01BA)	Eubacterium species incertae sedis [meta_mOTU_v25_13196]	0.048866	0.43992	0.969566
Initiator, past usage	ATC4	Sympathomimetics (R01BA)	Eubacterium species incertae sedis [meta_mOTU_v25_13196]	0.0330831	0.596117	0.977488
Initiator, active usage	ATC4	Sympathomimetics (R01BA)	Eubacterium ventriosum [ref_mOTU_v25_11151]	-0.0507617	0.422363	0.974879
Discontinued drug usage	ATC4	Sympathomimetics (R01BA)	Eubacterium ventriosum [ref_mOTU_v25_11151]	-0.0482268	0.445932	0.969566
Initiator, past usage	ATC4	Sympathomimetics (R01BA)	Eubacterium ventriosum [ref_mOTU_v25_11151]	-0.0499189	0.423722	0.961477
Initiator, active usage	ATC4	Sympathomimetics (R01BA)	Faecalibacterium prausnitzii [meta_mOTU_v25_13917]	-0.0504884	0.424869	0.974879
Discontinued drug usage	ATC4	Sympathomimetics (R01BA)	Faecalibacterium prausnitzii [meta_mOTU_v25_13917]	0.0402669	0.524582	0.97914
Initiator, past usage	ATC4	Sympathomimetics (R01BA)	Faecalibacterium prausnitzii [meta_mOTU_v25_13917]	-0.0484076	0.437907	0.963603
Initiator, active usage	ATC4	Sympathomimetics (R01BA)	Faecalibacterium prausnitzii [ref_mOTU_v25_06108]	-0.024745	0.695856	0.985574
Discontinued drug usage	ATC4	Sympathomimetics (R01BA)	Faecalibacterium prausnitzii [ref_mOTU_v25_06108]	-0.0503444	0.426192	0.969566
Initiator, past usage	ATC4	Sympathomimetics (R01BA)	Faecalibacterium prausnitzii [ref_mOTU_v25_06108]	0.0155296	0.803568	0.989523
Initiator, active usage	ATC4	Sympathomimetics (R01BA)	Faecalibacterium prausnitzii [ref_mOTU_v25_06109]	0.14333	0.0228611	0.682169
Discontinued drug usage	ATC4	Sympathomimetics (R01BA)	Faecalibacterium prausnitzii [ref_mOTU_v25_06109]	0.0459433	0.467786	0.972986
Initiator, past usage	ATC4	Sympathomimetics (R01BA)	Faecalibacterium prausnitzii [ref_mOTU_v25_06109]	-0.0418346	0.502666	0.972677
Initiator, active usage	ATC4	Sympathomimetics (R01BA)	Faecalibacterium prausnitzii [ref_mOTU_v25_06110]	0.043072	0.496085	0.977695
Discontinued drug usage	ATC4	Sympathomimetics (R01BA)	Faecalibacterium prausnitzii [ref_mOTU_v25_06110]	-0.0335324	0.596242	0.988756
Initiator, past usage	ATC4	Sympathomimetics (R01BA)	Faecalibacterium prausnitzii [ref_mOTU_v25_06110]	0.073297	0.239803	0.925721
Initiator, active usage	ATC4	Sympathomimetics (R01BA)	Faecalibacterium prausnitzii [ref_mOTU_v25_06111]	-0.0191364	0.762424	0.986713
Discontinued drug usage	ATC4	Sympathomimetics (R01BA)	Faecalibacterium prausnitzii [ref_mOTU_v25_06111]	0.0403405	0.523824	0.97914
Initiator, past usage	ATC4	Sympathomimetics (R01BA)	Faecalibacterium prausnitzii [ref_mOTU_v25_06111]	0.01454	0.815855	0.99145
Initiator, active usage	ATC4	Sympathomimetics (R01BA)	Faecalibacterium prausnitzii [ref_mOTU_v25_06112]	0.0391622	0.53603	0.980934
Discontinued drug usage	ATC4	Sympathomimetics (R01BA)	Faecalibacterium prausnitzii [ref_mOTU_v25_06112]	-0.0309702	0.624622	0.988756
Initiator, past usage	ATC4	Sympathomimetics (R01BA)	Faecalibacterium prausnitzii [ref_mOTU_v25_06112]	0.0257093	0.680472	0.984935
Initiator, active usage	ATC4	Sympathomimetics (R01BA)	Faecalibacterium sp. [ref_mOTU_v25_03636]	0.019294	0.760527	0.986579
Discontinued drug usage	ATC4	Sympathomimetics (R01BA)	Faecalibacterium sp. [ref_mOTU_v25_03636]	0.0152706	0.809383	0.991831
Initiator, past usage	ATC4	Sympathomimetics (R01BA)	Faecalibacterium sp. [ref_mOTU_v25_03636]	0.0376577	0.546292	0.972748
Initiator, active usage	ATC4	Sympathomimetics (R01BA)	Faecalibacterium species incertae sedis [meta_mOTU_v25_12303]	0.055593	0.379507	0.973787
Discontinued drug usage	ATC4	Sympathomimetics (R01BA)	Faecalibacterium species incertae sedis [meta_mOTU_v25_12303]	0.154677	0.0139704	0.713708
Initiator, past usage	ATC4	Sympathomimetics (R01BA)	Faecalibacterium species incertae sedis [meta_mOTU_v25_12303]	0.131115	0.0349439	0.760066
Initiator, active usage	ATC4	Sympathomimetics (R01BA)	Faecalibacterium species incertae sedis [meta_mOTU_v25_12325]	0.0196835	0.755844	0.985783
Discontinued drug usage	ATC4	Sympathomimetics (R01BA)	Faecalibacterium species incertae sedis [meta_mOTU_v25_12325]	0.00611503	0.923051	0.991831
Initiator, past usage	ATC4	Sympathomimetics (R01BA)	Faecalibacterium species incertae sedis [meta_mOTU_v25_12325]	0.059459	0.340531	0.957576
Initiator, active usage	ATC4	Sympathomimetics (R01BA)	Faecalibacterium species incertae sedis [meta_mOTU_v25_12331]	0.0680539	0.281838	0.947328
Discontinued drug usage	ATC4	Sympathomimetics (R01BA)	Faecalibacterium species incertae sedis [meta_mOTU_v25_12331]	0.12285	0.0514309	0.845571
Initiator, past usage	ATC4	Sympathomimetics (R01BA)	Faecalibacterium species incertae sedis [meta_mOTU_v25_12331]	-0.108519	0.0813069	0.837474
Initiator, active usage	ATC4	Sympathomimetics (R01BA)	Faecalibacterium species incertae sedis [meta_mOTU_v25_12376]	0.00494405	0.937753	0.995318
Discontinued drug usage	ATC4	Sympathomimetics (R01BA)	Faecalibacterium species incertae sedis [meta_mOTU_v25_12376]	0.0277774	0.660774	0.989554
Initiator, past usage	ATC4	Sympathomimetics (R01BA)	Faecalibacterium species incertae sedis [meta_mOTU_v25_12376]	0.0740343	0.235095	0.925422
Initiator, active usage	ATC4	Sympathomimetics (R01BA)	Faecalibacterium species incertae sedis [meta_mOTU_v25_12403]	-0.0307314	0.627297	0.985037
Discontinued drug usage	ATC4	Sympathomimetics (R01BA)	Faecalibacterium species incertae sedis [meta_mOTU_v25_12403]	0.0415586	0.511357	0.97914
Initiator, past usage	ATC4	Sympathomimetics (R01BA)	Faecalibacterium species incertae sedis [meta_mOTU_v25_12403]	-0.0676906	0.277765	0.942319
Initiator, active usage	ATC4	Sympathomimetics (R01BA)	Faecalitalea cylindroides [ref_mOTU_v25_03678]	0.036553	0.563555	0.983989
Discontinued drug usage	ATC4	Sympathomimetics (R01BA)	Faecalitalea cylindroides [ref_mOTU_v25_03678]	0.0236356	0.708858	0.990444
Initiator, past usage	ATC4	Sympathomimetics (R01BA)	Faecalitalea cylindroides [ref_mOTU_v25_03678]	0.0229055	0.713698	0.985334
Initiator, active usage	ATC4	Sympathomimetics (R01BA)	Firmicutes bacterium [ref_mOTU_v25_00858]	0.0407028	0.5201	0.979642
Discontinued drug usage	ATC4	Sympathomimetics (R01BA)	Firmicutes bacterium [ref_mOTU_v25_00858]	0.00427107	0.946212	0.992563
Initiator, past usage	ATC4	Sympathomimetics (R01BA)	Firmicutes bacterium [ref_mOTU_v25_00858]	0.0190688	0.760042	0.987693
Initiator, active usage	ATC4	Sympathomimetics (R01BA)	Firmicutes bacterium ADurb.Bin467 [meta_mOTU_v25_12694]	0.0236361	0.708852	0.985574
Discontinued drug usage	ATC4	Sympathomimetics (R01BA)	Firmicutes bacterium ADurb.Bin467 [meta_mOTU_v25_12694]	0.0111904	0.859694	0.991831
Initiator, past usage	ATC4	Sympathomimetics (R01BA)	Firmicutes bacterium ADurb.Bin467 [meta_mOTU_v25_12694]	0.0105602	0.865691	0.997509
Initiator, active usage	ATC4	Sympathomimetics (R01BA)	Firmicutes bacterium CAG:102 [ref_mOTU_v25_07726]	-0.14447	0.0217885	0.677376
Discontinued drug usage	ATC4	Sympathomimetics (R01BA)	Firmicutes bacterium CAG:102 [ref_mOTU_v25_07726]	-0.00518347	0.934745	0.991831
Initiator, past usage	ATC4	Sympathomimetics (R01BA)	Firmicutes bacterium CAG:102 [ref_mOTU_v25_07726]	0.0738333	0.236372	0.925422
Initiator, active usage	ATC4	Sympathomimetics (R01BA)	Firmicutes bacterium CAG:114 [ref_mOTU_v25_07728]	0.0376883	0.551496	0.983989
Discontinued drug usage	ATC4	Sympathomimetics (R01BA)	Firmicutes bacterium CAG:114 [ref_mOTU_v25_07728]	0.0217943	0.730624	0.991831
Initiator, past usage	ATC4	Sympathomimetics (R01BA)	Firmicutes bacterium CAG:114 [ref_mOTU_v25_07728]	0.0152933	0.806498	0.989701
Initiator, active usage	ATC4	Sympathomimetics (R01BA)	Firmicutes bacterium CAG:137 [ref_mOTU_v25_07731]	-0.0747933	0.236785	0.947328
Discontinued drug usage	ATC4	Sympathomimetics (R01BA)	Firmicutes bacterium CAG:137 [ref_mOTU_v25_07731]	0.0297523	0.638312	0.988756
Initiator, past usage	ATC4	Sympathomimetics (R01BA)	Firmicutes bacterium CAG:137 [ref_mOTU_v25_07731]	-0.0380321	0.542307	0.972677
Initiator, active usage	ATC4	Sympathomimetics (R01BA)	Firmicutes bacterium CAG:170 [ref_mOTU_v25_07733]	0.00149936	0.981105	0.997947
Discontinued drug usage	ATC4	Sympathomimetics (R01BA)	Firmicutes bacterium CAG:170 [ref_mOTU_v25_07733]	-0.0480985	0.447145	0.969566
Initiator, past usage	ATC4	Sympathomimetics (R01BA)	Firmicutes bacterium CAG:170 [ref_mOTU_v25_07733]	-0.101669	0.102569	0.858814
Initiator, active usage	ATC4	Sympathomimetics (R01BA)	Firmicutes bacterium CAG:227 [ref_mOTU_v25_07734]	0.0356278	0.573475	0.983989
Discontinued drug usage	ATC4	Sympathomimetics (R01BA)	Firmicutes bacterium CAG:227 [ref_mOTU_v25_07734]	0.0367915	0.561011	0.988756
Initiator, past usage	ATC4	Sympathomimetics (R01BA)	Firmicutes bacterium CAG:227 [ref_mOTU_v25_07734]	0.0193983	0.756025	0.987693
Initiator, active usage	ATC4	Sympathomimetics (R01BA)	Firmicutes bacterium CAG:238 [ref_mOTU_v25_07735]	-0.0368975	0.559882	0.983989
Discontinued drug usage	ATC4	Sympathomimetics (R01BA)	Firmicutes bacterium CAG:238 [ref_mOTU_v25_07735]	-0.0598955	0.343672	0.959115
Initiator, past usage	ATC4	Sympathomimetics (R01BA)	Firmicutes bacterium CAG:238 [ref_mOTU_v25_07735]	0.0408412	0.512873	0.972677
Initiator, active usage	ATC4	Sympathomimetics (R01BA)	Firmicutes bacterium CAG:272 [ref_mOTU_v25_07736]	0.0689249	0.27571	0.947328
Discontinued drug usage	ATC4	Sympathomimetics (R01BA)	Firmicutes bacterium CAG:272 [ref_mOTU_v25_07736]	0.146647	0.0198604	0.732313
Initiator, past usage	ATC4	Sympathomimetics (R01BA)	Firmicutes bacterium CAG:272 [ref_mOTU_v25_07736]	0.0900745	0.148306	0.900028
Initiator, active usage	ATC4	Sympathomimetics (R01BA)	Firmicutes bacterium CAG:313 [ref_mOTU_v25_07737]	0.0844424	0.181482	0.935825
Discontinued drug usage	ATC4	Sympathomimetics (R01BA)	Firmicutes bacterium CAG:313 [ref_mOTU_v25_07737]	0.0917235	0.146533	0.945062
Initiator, past usage	ATC4	Sympathomimetics (R01BA)	Firmicutes bacterium CAG:313 [ref_mOTU_v25_07737]	-0.0650184	0.297219	0.948511
Initiator, active usage	ATC4	Sympathomimetics (R01BA)	Firmicutes bacterium CAG:341 [ref_mOTU_v25_07738]	0.0166634	0.792376	0.98833
Discontinued drug usage	ATC4	Sympathomimetics (R01BA)	Firmicutes bacterium CAG:341 [ref_mOTU_v25_07738]	-0.0483991	0.444307	0.969566
Initiator, past usage	ATC4	Sympathomimetics (R01BA)	Firmicutes bacterium CAG:341 [ref_mOTU_v25_07738]	-0.00140092	0.9821	0.998816
Initiator, active usage	ATC4	Sympathomimetics (R01BA)	Firmicutes bacterium CAG:345 [ref_mOTU_v25_07739]	0.0757418	0.230875	0.94607
Discontinued drug usage	ATC4	Sympathomimetics (R01BA)	Firmicutes bacterium CAG:345 [ref_mOTU_v25_07739]	-0.0617227	0.329126	0.957404
Initiator, past usage	ATC4	Sympathomimetics (R01BA)	Firmicutes bacterium CAG:345 [ref_mOTU_v25_07739]	-0.126856	0.0413583	0.77014
Initiator, active usage	ATC4	Sympathomimetics (R01BA)	Firmicutes bacterium CAG:449 [ref_mOTU_v25_07740]	0.00139087	0.982472	0.997947
Discontinued drug usage	ATC4	Sympathomimetics (R01BA)	Firmicutes bacterium CAG:449 [ref_mOTU_v25_07740]	0.0265259	0.675168	0.990444
Initiator, past usage	ATC4	Sympathomimetics (R01BA)	Firmicutes bacterium CAG:449 [ref_mOTU_v25_07740]	-0.0899948	0.148667	0.900801
Initiator, active usage	ATC4	Sympathomimetics (R01BA)	Firmicutes bacterium CAG:460 [ref_mOTU_v25_07741]	0.0308688	0.625757	0.985037
Discontinued drug usage	ATC4	Sympathomimetics (R01BA)	Firmicutes bacterium CAG:460 [ref_mOTU_v25_07741]	-0.070275	0.266392	0.956075
Initiator, past usage	ATC4	Sympathomimetics (R01BA)	Firmicutes bacterium CAG:460 [ref_mOTU_v25_07741]	-0.12157	0.050668	0.789008
Initiator, active usage	ATC4	Sympathomimetics (R01BA)	Firmicutes sp. [ref_mOTU_v25_02374]	0.0446157	0.480759	0.977695
Discontinued drug usage	ATC4	Sympathomimetics (R01BA)	Firmicutes sp. [ref_mOTU_v25_02374]	-0.00287216	0.963814	0.994954
Initiator, past usage	ATC4	Sympathomimetics (R01BA)	Firmicutes sp. [ref_mOTU_v25_02374]	-0.0926959	0.136806	0.889162
Initiator, active usage	ATC4	Sympathomimetics (R01BA)	Firmicutes sp. [ref_mOTU_v25_02743]	-0.0583971	0.355901	0.967638
Discontinued drug usage	ATC4	Sympathomimetics (R01BA)	Firmicutes sp. [ref_mOTU_v25_02743]	0.0427589	0.499224	0.979071
Initiator, past usage	ATC4	Sympathomimetics (R01BA)	Firmicutes sp. [ref_mOTU_v25_02743]	-0.0175659	0.778442	0.987693
Initiator, active usage	ATC4	Sympathomimetics (R01BA)	Firmicutes sp. [ref_mOTU_v25_03629]	-0.0209185	0.741055	0.985574
Discontinued drug usage	ATC4	Sympathomimetics (R01BA)	Firmicutes sp. [ref_mOTU_v25_03629]	-0.103776	0.100251	0.935812
Initiator, past usage	ATC4	Sympathomimetics (R01BA)	Firmicutes sp. [ref_mOTU_v25_03629]	-0.0208318	0.738628	0.98693
Initiator, active usage	ATC4	Sympathomimetics (R01BA)	Firmicutes sp. [ref_mOTU_v25_03641]	0.0219907	0.728293	0.985574
Discontinued drug usage	ATC4	Sympathomimetics (R01BA)	Firmicutes sp. [ref_mOTU_v25_03641]	-0.00639674	0.919518	0.991831
Initiator, past usage	ATC4	Sympathomimetics (R01BA)	Firmicutes sp. [ref_mOTU_v25_03641]	0.0947283	0.128372	0.88207
Initiator, active usage	ATC4	Sympathomimetics (R01BA)	Firmicutes species incertae sedis [meta_mOTU_v25_12227]	-0.00485341	0.938892	0.995318
Discontinued drug usage	ATC4	Sympathomimetics (R01BA)	Firmicutes species incertae sedis [meta_mOTU_v25_12227]	0.0711746	0.260304	0.956075
Initiator, past usage	ATC4	Sympathomimetics (R01BA)	Firmicutes species incertae sedis [meta_mOTU_v25_12227]	0.0697053	0.26368	0.936256
Initiator, active usage	ATC4	Sympathomimetics (R01BA)	Firmicutes species incertae sedis [meta_mOTU_v25_12231]	-0.00995387	0.875063	0.991366
Discontinued drug usage	ATC4	Sympathomimetics (R01BA)	Firmicutes species incertae sedis [meta_mOTU_v25_12231]	-0.00614623	0.92266	0.991831
Initiator, past usage	ATC4	Sympathomimetics (R01BA)	Firmicutes species incertae sedis [meta_mOTU_v25_12231]	-0.0786375	0.207171	0.919368
Initiator, active usage	ATC4	Sympathomimetics (R01BA)	Firmicutes species incertae sedis [meta_mOTU_v25_12285]	0.0531535	0.400805	0.974879
Discontinued drug usage	ATC4	Sympathomimetics (R01BA)	Firmicutes species incertae sedis [meta_mOTU_v25_12285]	-0.0445001	0.481897	0.978304
Initiator, past usage	ATC4	Sympathomimetics (R01BA)	Firmicutes species incertae sedis [meta_mOTU_v25_12285]	0.145473	0.0191641	0.707373
Initiator, active usage	ATC4	Sympathomimetics (R01BA)	Firmicutes species incertae sedis [meta_mOTU_v25_12365]	0.0237442	0.707581	0.985574
Discontinued drug usage	ATC4	Sympathomimetics (R01BA)	Firmicutes species incertae sedis [meta_mOTU_v25_12365]	-0.0395255	0.532251	0.97914
Initiator, past usage	ATC4	Sympathomimetics (R01BA)	Firmicutes species incertae sedis [meta_mOTU_v25_12365]	-0.079627	0.201494	0.918833
Initiator, active usage	ATC4	Sympathomimetics (R01BA)	Firmicutes species incertae sedis [meta_mOTU_v25_12384]	-0.0345796	0.584813	0.983989
Discontinued drug usage	ATC4	Sympathomimetics (R01BA)	Firmicutes species incertae sedis [meta_mOTU_v25_12384]	-0.0647461	0.305941	0.957404
Initiator, past usage	ATC4	Sympathomimetics (R01BA)	Firmicutes species incertae sedis [meta_mOTU_v25_12384]	0.0173262	0.781388	0.988068
Initiator, active usage	ATC4	Sympathomimetics (R01BA)	Firmicutes species incertae sedis [meta_mOTU_v25_12438]	0.0536742	0.3962	0.974879
Discontinued drug usage	ATC4	Sympathomimetics (R01BA)	Firmicutes species incertae sedis [meta_mOTU_v25_12438]	0.0673129	0.287123	0.957404
Initiator, past usage	ATC4	Sympathomimetics (R01BA)	Firmicutes species incertae sedis [meta_mOTU_v25_12438]	-0.0169737	0.785727	0.988525
Initiator, active usage	ATC4	Sympathomimetics (R01BA)	Firmicutes species incertae sedis [meta_mOTU_v25_12501]	0.0388056	0.539752	0.980934
Discontinued drug usage	ATC4	Sympathomimetics (R01BA)	Firmicutes species incertae sedis [meta_mOTU_v25_12501]	0.0121002	0.848418	0.991831
Initiator, past usage	ATC4	Sympathomimetics (R01BA)	Firmicutes species incertae sedis [meta_mOTU_v25_12501]	0.0356341	0.568078	0.975281
Initiator, active usage	ATC4	Sympathomimetics (R01BA)	Firmicutes species incertae sedis [meta_mOTU_v25_12633]	0.0297494	0.638346	0.985574
Discontinued drug usage	ATC4	Sympathomimetics (R01BA)	Firmicutes species incertae sedis [meta_mOTU_v25_12633]	-0.0584696	0.355303	0.960312
Initiator, past usage	ATC4	Sympathomimetics (R01BA)	Firmicutes species incertae sedis [meta_mOTU_v25_12633]	0.018513	0.766831	0.987693
Initiator, active usage	ATC4	Sympathomimetics (R01BA)	Firmicutes species incertae sedis [meta_mOTU_v25_12744]	-0.0194415	0.758753	0.986273
Discontinued drug usage	ATC4	Sympathomimetics (R01BA)	Firmicutes species incertae sedis [meta_mOTU_v25_12744]	-0.0804784	0.202922	0.956075
Initiator, past usage	ATC4	Sympathomimetics (R01BA)	Firmicutes species incertae sedis [meta_mOTU_v25_12744]	-0.0560246	0.369199	0.960991
Initiator, active usage	ATC4	Sympathomimetics (R01BA)	Firmicutes species incertae sedis [meta_mOTU_v25_12769]	-0.0130712	0.836419	0.990896
Discontinued drug usage	ATC4	Sympathomimetics (R01BA)	Firmicutes species incertae sedis [meta_mOTU_v25_12769]	-0.028455	0.653031	0.989426
Initiator, past usage	ATC4	Sympathomimetics (R01BA)	Firmicutes species incertae sedis [meta_mOTU_v25_12769]	0.0156548	0.802017	0.989523
Initiator, active usage	ATC4	Sympathomimetics (R01BA)	Firmicutes species incertae sedis [meta_mOTU_v25_12845]	0.148778	0.0181177	0.6651
Discontinued drug usage	ATC4	Sympathomimetics (R01BA)	Firmicutes species incertae sedis [meta_mOTU_v25_12845]	0.0800568	0.205306	0.956075
Initiator, past usage	ATC4	Sympathomimetics (R01BA)	Firmicutes species incertae sedis [meta_mOTU_v25_12845]	0.0424583	0.496312	0.972677
Initiator, active usage	ATC4	Sympathomimetics (R01BA)	Firmicutes species incertae sedis [meta_mOTU_v25_12924]	0.0578037	0.360818	0.968196
Discontinued drug usage	ATC4	Sympathomimetics (R01BA)	Firmicutes species incertae sedis [meta_mOTU_v25_12924]	0.0824157	0.192225	0.949621
Initiator, past usage	ATC4	Sympathomimetics (R01BA)	Firmicutes species incertae sedis [meta_mOTU_v25_12924]	0.155218	0.0123813	0.636476
Initiator, active usage	ATC4	Sympathomimetics (R01BA)	Firmicutes species incertae sedis [meta_mOTU_v25_12975]	0.0310105	0.624171	0.985037
Discontinued drug usage	ATC4	Sympathomimetics (R01BA)	Firmicutes species incertae sedis [meta_mOTU_v25_12975]	0.0852883	0.177132	0.945567
Initiator, past usage	ATC4	Sympathomimetics (R01BA)	Firmicutes species incertae sedis [meta_mOTU_v25_12975]	0.136898	0.0276024	0.740097
Initiator, active usage	ATC4	Sympathomimetics (R01BA)	Firmicutes species incertae sedis [meta_mOTU_v25_13737]	0.000617064	0.992223	0.999104
Discontinued drug usage	ATC4	Sympathomimetics (R01BA)	Firmicutes species incertae sedis [meta_mOTU_v25_13737]	0.00343424	0.956739	0.994791
Initiator, past usage	ATC4	Sympathomimetics (R01BA)	Firmicutes species incertae sedis [meta_mOTU_v25_13737]	0.0389709	0.532377	0.972677
Initiator, active usage	ATC4	Sympathomimetics (R01BA)	Firmicutes species incertae sedis [meta_mOTU_v25_13897]	-0.00407772	0.948644	0.996096
Discontinued drug usage	ATC4	Sympathomimetics (R01BA)	Firmicutes species incertae sedis [meta_mOTU_v25_13897]	0.0247829	0.695412	0.990444
Initiator, past usage	ATC4	Sympathomimetics (R01BA)	Firmicutes species incertae sedis [meta_mOTU_v25_13897]	0.0080647	0.897228	0.997716
Initiator, active usage	ATC4	Sympathomimetics (R01BA)	Firmicutes species incertae sedis [meta_mOTU_v25_13945]	-0.102228	0.105448	0.899023
Discontinued drug usage	ATC4	Sympathomimetics (R01BA)	Firmicutes species incertae sedis [meta_mOTU_v25_13945]	-0.0738495	0.24277	0.956075
Initiator, past usage	ATC4	Sympathomimetics (R01BA)	Firmicutes species incertae sedis [meta_mOTU_v25_13945]	-0.0394708	0.527128	0.972677
Initiator, active usage	ATC4	Sympathomimetics (R01BA)	Firmicutes species incertae sedis [meta_mOTU_v25_14146]	0.017135	0.786639	0.98833
Discontinued drug usage	ATC4	Sympathomimetics (R01BA)	Firmicutes species incertae sedis [meta_mOTU_v25_14146]	-0.112327	0.0750922	0.921259
Initiator, past usage	ATC4	Sympathomimetics (R01BA)	Firmicutes species incertae sedis [meta_mOTU_v25_14146]	-0.0970034	0.119412	0.875105
Initiator, active usage	ATC4	Sympathomimetics (R01BA)	Flavobacteriia species incertae sedis [meta_mOTU_v25_14202]	0.151395	0.0161612	0.646448
Discontinued drug usage	ATC4	Sympathomimetics (R01BA)	Flavobacteriia species incertae sedis [meta_mOTU_v25_14202]	-0.0356275	0.573478	0.988756
Initiator, past usage	ATC4	Sympathomimetics (R01BA)	Flavobacteriia species incertae sedis [meta_mOTU_v25_14202]	-0.0238564	0.702365	0.985334
Initiator, active usage	ATC4	Sympathomimetics (R01BA)	Flavonifractor plautii [ref_mOTU_v25_02971]	0.0187829	0.766686	0.987157
Discontinued drug usage	ATC4	Sympathomimetics (R01BA)	Flavonifractor plautii [ref_mOTU_v25_02971]	-0.00784971	0.901321	0.991831
Initiator, past usage	ATC4	Sympathomimetics (R01BA)	Flavonifractor plautii [ref_mOTU_v25_02971]	-0.0175782	0.778291	0.987693
Initiator, active usage	ATC4	Sympathomimetics (R01BA)	Flavonifractor plautii [ref_mOTU_v25_05238]	-0.0329207	0.602964	0.983989
Discontinued drug usage	ATC4	Sympathomimetics (R01BA)	Flavonifractor plautii [ref_mOTU_v25_05238]	0.0146302	0.817233	0.991831
Initiator, past usage	ATC4	Sympathomimetics (R01BA)	Flavonifractor plautii [ref_mOTU_v25_05238]	-0.0139191	0.823587	0.992006
Initiator, active usage	ATC4	Sympathomimetics (R01BA)	Fusicatenibacter saccharivorans [ref_mOTU_v25_02680]	-0.00643699	0.919013	0.994539
Discontinued drug usage	ATC4	Sympathomimetics (R01BA)	Fusicatenibacter saccharivorans [ref_mOTU_v25_02680]	-0.0371966	0.556704	0.987232
Initiator, past usage	ATC4	Sympathomimetics (R01BA)	Fusicatenibacter saccharivorans [ref_mOTU_v25_02680]	0.135007	0.0298424	0.749428
Initiator, active usage	ATC4	Sympathomimetics (R01BA)	Haemophilus influenzae/parainfluenzae [ref_mOTU_v25_01068]	-0.0164393	0.795106	0.98833
Discontinued drug usage	ATC4	Sympathomimetics (R01BA)	Haemophilus influenzae/parainfluenzae [ref_mOTU_v25_01068]	0.00339824	0.957192	0.994791
Initiator, past usage	ATC4	Sympathomimetics (R01BA)	Haemophilus influenzae/parainfluenzae [ref_mOTU_v25_01068]	-0.0363337	0.560499	0.975048
Initiator, active usage	ATC4	Sympathomimetics (R01BA)	Holdemanella biformis [meta_mOTU_v25_12329]	0.0416061	0.510874	0.977695
Discontinued drug usage	ATC4	Sympathomimetics (R01BA)	Holdemanella biformis [meta_mOTU_v25_12329]	-0.0341627	0.589351	0.988756
Initiator, past usage	ATC4	Sympathomimetics (R01BA)	Holdemanella biformis [meta_mOTU_v25_12329]	0.0356839	0.567537	0.975281
Initiator, active usage	ATC4	Sympathomimetics (R01BA)	Holdemanella biformis [ref_mOTU_v25_11382]	-0.0442953	0.483919	0.977695
Discontinued drug usage	ATC4	Sympathomimetics (R01BA)	Holdemanella biformis [ref_mOTU_v25_11382]	-0.0769596	0.223441	0.956075
Initiator, past usage	ATC4	Sympathomimetics (R01BA)	Holdemanella biformis [ref_mOTU_v25_11382]	0.110811	0.0750434	0.830614
Initiator, active usage	ATC4	Sympathomimetics (R01BA)	Holdemania filiformis [ref_mOTU_v25_05921]	-0.0294396	0.641847	0.985574
Discontinued drug usage	ATC4	Sympathomimetics (R01BA)	Holdemania filiformis [ref_mOTU_v25_05921]	-0.00237763	0.970042	0.996626
Initiator, past usage	ATC4	Sympathomimetics (R01BA)	Holdemania filiformis [ref_mOTU_v25_05921]	-0.041629	0.50477	0.972677
Initiator, active usage	ATC4	Sympathomimetics (R01BA)	Intestinibacter bartlettii [ref_mOTU_v25_03687]	-0.102201	0.105541	0.899023
Discontinued drug usage	ATC4	Sympathomimetics (R01BA)	Intestinibacter bartlettii [ref_mOTU_v25_03687]	-0.0689159	0.275773	0.956075
Initiator, past usage	ATC4	Sympathomimetics (R01BA)	Intestinibacter bartlettii [ref_mOTU_v25_03687]	-0.0671125	0.281899	0.947157
Initiator, active usage	ATC4	Sympathomimetics (R01BA)	Intestinimonas butyriciproducens [ref_mOTU_v25_03928]	-0.0330702	0.601318	0.983989
Discontinued drug usage	ATC4	Sympathomimetics (R01BA)	Intestinimonas butyriciproducens [ref_mOTU_v25_03928]	0.0905132	0.151957	0.945062
Initiator, past usage	ATC4	Sympathomimetics (R01BA)	Intestinimonas butyriciproducens [ref_mOTU_v25_03928]	0.0421613	0.499333	0.972677
Initiator, active usage	ATC4	Sympathomimetics (R01BA)	Intestinimonas massiliensis [ref_mOTU_v25_02970]	0.0330868	0.601136	0.983989
Discontinued drug usage	ATC4	Sympathomimetics (R01BA)	Intestinimonas massiliensis [ref_mOTU_v25_02970]	-0.122117	0.0528482	0.845571
Initiator, past usage	ATC4	Sympathomimetics (R01BA)	Intestinimonas massiliensis [ref_mOTU_v25_02970]	0.0847096	0.174108	0.913664
Initiator, active usage	ATC4	Sympathomimetics (R01BA)	Lachnospira sp. [ref_mOTU_v25_05263]	-0.0553802	0.381338	0.974879
Discontinued drug usage	ATC4	Sympathomimetics (R01BA)	Lachnospira sp. [ref_mOTU_v25_05263]	-0.0701894	0.266976	0.956075
Initiator, past usage	ATC4	Sympathomimetics (R01BA)	Lachnospira sp. [ref_mOTU_v25_05263]	0.0944442	0.129526	0.882861
Initiator, active usage	ATC4	Sympathomimetics (R01BA)	Lachnospiraceae species incertae sedis [meta_mOTU_v25_12240]	0.0550714	0.384002	0.974879
Discontinued drug usage	ATC4	Sympathomimetics (R01BA)	Lachnospiraceae species incertae sedis [meta_mOTU_v25_12240]	0.0817658	0.195767	0.955014
Initiator, past usage	ATC4	Sympathomimetics (R01BA)	Lachnospiraceae species incertae sedis [meta_mOTU_v25_12240]	-0.00722424	0.907889	0.997716
Initiator, active usage	ATC4	Sympathomimetics (R01BA)	Lactobacillus ruminis [ref_mOTU_v25_01239]	-0.0429288	0.497519	0.977695
Discontinued drug usage	ATC4	Sympathomimetics (R01BA)	Lactobacillus ruminis [ref_mOTU_v25_01239]	-0.0245644	0.697966	0.990444
Initiator, past usage	ATC4	Sympathomimetics (R01BA)	Lactobacillus ruminis [ref_mOTU_v25_01239]	0.000893532	0.988582	0.998816
Initiator, active usage	ATC4	Sympathomimetics (R01BA)	Lactococcus lactis [ref_mOTU_v25_01300]	0.0200893	0.750974	0.985574
Discontinued drug usage	ATC4	Sympathomimetics (R01BA)	Lactococcus lactis [ref_mOTU_v25_01300]	-0.104345	0.0983914	0.935812
Initiator, past usage	ATC4	Sympathomimetics (R01BA)	Lactococcus lactis [ref_mOTU_v25_01300]	-0.0522872	0.402038	0.961477
Initiator, active usage	ATC4	Sympathomimetics (R01BA)	Lactococcus lactis [ref_mOTU_v25_01301]	-0.0545011	0.388953	0.974879
Discontinued drug usage	ATC4	Sympathomimetics (R01BA)	Lactococcus lactis [ref_mOTU_v25_01301]	-0.0250676	0.69209	0.990444
Initiator, past usage	ATC4	Sympathomimetics (R01BA)	Lactococcus lactis [ref_mOTU_v25_01301]	0.0187963	0.763368	0.987693
Initiator, active usage	ATC4	Sympathomimetics (R01BA)	Lentisphaerae bacterium ADurb.Bin242 [meta_mOTU_v25_12416]	0.0298187	0.637563	0.985574
Discontinued drug usage	ATC4	Sympathomimetics (R01BA)	Lentisphaerae bacterium ADurb.Bin242 [meta_mOTU_v25_12416]	-0.0359838	0.569648	0.988756
Initiator, past usage	ATC4	Sympathomimetics (R01BA)	Lentisphaerae bacterium ADurb.Bin242 [meta_mOTU_v25_12416]	-0.00220027	0.971889	0.998422
Initiator, active usage	ATC4	Sympathomimetics (R01BA)	Lentisphaerae bacterium ADurb.Bin242 [meta_mOTU_v25_12612]	-0.0486095	0.442327	0.974879
Discontinued drug usage	ATC4	Sympathomimetics (R01BA)	Lentisphaerae bacterium ADurb.Bin242 [meta_mOTU_v25_12612]	-0.0144925	0.818924	0.991831
Initiator, past usage	ATC4	Sympathomimetics (R01BA)	Lentisphaerae bacterium ADurb.Bin242 [meta_mOTU_v25_12612]	-0.0042738	0.945429	0.997716
Initiator, active usage	ATC4	Sympathomimetics (R01BA)	Lentisphaerae species incertae sedis [meta_mOTU_v25_12568]	0.0342266	0.588654	0.983989
Discontinued drug usage	ATC4	Sympathomimetics (R01BA)	Lentisphaerae species incertae sedis [meta_mOTU_v25_12568]	-0.0140722	0.824089	0.991831
Initiator, past usage	ATC4	Sympathomimetics (R01BA)	Lentisphaerae species incertae sedis [meta_mOTU_v25_12568]	-0.0350947	0.573955	0.975281
Initiator, active usage	ATC4	Sympathomimetics (R01BA)	Lentisphaerae species incertae sedis [meta_mOTU_v25_13401]	0.0282292	0.655607	0.985574
Discontinued drug usage	ATC4	Sympathomimetics (R01BA)	Lentisphaerae species incertae sedis [meta_mOTU_v25_13401]	-0.0907459	0.150903	0.945062
Initiator, past usage	ATC4	Sympathomimetics (R01BA)	Lentisphaerae species incertae sedis [meta_mOTU_v25_13401]	0.124317	0.0456324	0.77438
Initiator, active usage	ATC4	Sympathomimetics (R01BA)	Mailhella massiliensis [meta_mOTU_v25_14272]	-0.0241609	0.70269	0.985574
Discontinued drug usage	ATC4	Sympathomimetics (R01BA)	Mailhella massiliensis [meta_mOTU_v25_14272]	0.030207	0.633187	0.988756
Initiator, past usage	ATC4	Sympathomimetics (R01BA)	Mailhella massiliensis [meta_mOTU_v25_14272]	-0.159131	0.0103192	0.619152
Initiator, active usage	ATC4	Sympathomimetics (R01BA)	Massilioclostridium coli [ref_mOTU_v25_10237]	-0.123094	0.0509662	0.808908
Discontinued drug usage	ATC4	Sympathomimetics (R01BA)	Massilioclostridium coli [ref_mOTU_v25_10237]	0.0726562	0.250488	0.956075
Initiator, past usage	ATC4	Sympathomimetics (R01BA)	Massilioclostridium coli [ref_mOTU_v25_10237]	0.0602509	0.334127	0.957109
Initiator, active usage	ATC4	Sympathomimetics (R01BA)	Merdibacter massiliensis [meta_mOTU_v25_12627]	-0.0699888	0.268349	0.947328
Discontinued drug usage	ATC4	Sympathomimetics (R01BA)	Merdibacter massiliensis [meta_mOTU_v25_12627]	-0.00365722	0.953933	0.994791
Initiator, past usage	ATC4	Sympathomimetics (R01BA)	Merdibacter massiliensis [meta_mOTU_v25_12627]	0.0251518	0.687032	0.985334
Initiator, active usage	ATC4	Sympathomimetics (R01BA)	Methanobrevibacter smithii [ref_mOTU_v25_03695]	0.00244767	0.96916	0.997947
Discontinued drug usage	ATC4	Sympathomimetics (R01BA)	Methanobrevibacter smithii [ref_mOTU_v25_03695]	0.0212007	0.737689	0.991831
Initiator, past usage	ATC4	Sympathomimetics (R01BA)	Methanobrevibacter smithii [ref_mOTU_v25_03695]	0.0536159	0.390169	0.960991
Initiator, active usage	ATC4	Sympathomimetics (R01BA)	Mycoplasma sp. CAG:472 [ref_mOTU_v25_07685]	0.0291077	0.645609	0.985574
Discontinued drug usage	ATC4	Sympathomimetics (R01BA)	Mycoplasma sp. CAG:472 [ref_mOTU_v25_07685]	-0.0320777	0.612284	0.988756
Initiator, past usage	ATC4	Sympathomimetics (R01BA)	Mycoplasma sp. CAG:472 [ref_mOTU_v25_07685]	-0.019161	0.758917	0.987693
Initiator, active usage	ATC4	Sympathomimetics (R01BA)	Mycoplasma sp. CAG:611 [meta_mOTU_v25_12292]	0.0828214	0.190039	0.944183
Discontinued drug usage	ATC4	Sympathomimetics (R01BA)	Mycoplasma sp. CAG:611 [meta_mOTU_v25_12292]	-0.0169032	0.789458	0.991831
Initiator, past usage	ATC4	Sympathomimetics (R01BA)	Mycoplasma sp. CAG:611 [meta_mOTU_v25_12292]	0.0581896	0.350958	0.95903
Initiator, active usage	ATC4	Sympathomimetics (R01BA)	Odoribacter splanchnicus [ref_mOTU_v25_03697]	0.0214561	0.734647	0.985574
Discontinued drug usage	ATC4	Sympathomimetics (R01BA)	Odoribacter splanchnicus [ref_mOTU_v25_03697]	-0.0524181	0.407362	0.969566
Initiator, past usage	ATC4	Sympathomimetics (R01BA)	Odoribacter splanchnicus [ref_mOTU_v25_03697]	-0.0568409	0.362254	0.960991
Initiator, active usage	ATC4	Sympathomimetics (R01BA)	Oscillibacter sp. [ref_mOTU_v25_03341]	-0.0375193	0.553283	0.983989
Discontinued drug usage	ATC4	Sympathomimetics (R01BA)	Oscillibacter sp. [ref_mOTU_v25_03341]	0.01784	0.778085	0.991831
Initiator, past usage	ATC4	Sympathomimetics (R01BA)	Oscillibacter sp. [ref_mOTU_v25_03341]	-0.0833947	0.180913	0.918233
Initiator, active usage	ATC4	Sympathomimetics (R01BA)	Oscillibacter sp. [ref_mOTU_v25_04664]	-0.0102638	0.871206	0.991366
Discontinued drug usage	ATC4	Sympathomimetics (R01BA)	Oscillibacter sp. [ref_mOTU_v25_04664]	-0.0692993	0.273104	0.956075
Initiator, past usage	ATC4	Sympathomimetics (R01BA)	Oscillibacter sp. [ref_mOTU_v25_04664]	0.0782098	0.209659	0.919368
Initiator, active usage	ATC4	Sympathomimetics (R01BA)	Oscillibacter sp. 57_20 [meta_mOTU_v25_12282]	-0.134844	0.0323773	0.728884
Discontinued drug usage	ATC4	Sympathomimetics (R01BA)	Oscillibacter sp. 57_20 [meta_mOTU_v25_12282]	-0.0217768	0.730833	0.991831
Initiator, past usage	ATC4	Sympathomimetics (R01BA)	Oscillibacter sp. 57_20 [meta_mOTU_v25_12282]	-0.0849281	0.172996	0.913664
Initiator, active usage	ATC4	Sympathomimetics (R01BA)	Oscillibacter sp. 57_20 [meta_mOTU_v25_12610]	0.0705704	0.264382	0.947328
Discontinued drug usage	ATC4	Sympathomimetics (R01BA)	Oscillibacter sp. 57_20 [meta_mOTU_v25_12610]	-0.0792769	0.209769	0.956075
Initiator, past usage	ATC4	Sympathomimetics (R01BA)	Oscillibacter sp. 57_20 [meta_mOTU_v25_12610]	0.0273094	0.661778	0.980866
Initiator, active usage	ATC4	Sympathomimetics (R01BA)	Oscillibacter sp. 57_20 [ref_mOTU_v25_10413]	0.0715171	0.258011	0.947328
Discontinued drug usage	ATC4	Sympathomimetics (R01BA)	Oscillibacter sp. 57_20 [ref_mOTU_v25_10413]	0.0745986	0.238011	0.956075
Initiator, past usage	ATC4	Sympathomimetics (R01BA)	Oscillibacter sp. 57_20 [ref_mOTU_v25_10413]	-0.040266	0.518832	0.972677
Initiator, active usage	ATC4	Sympathomimetics (R01BA)	Oscillibacter sp. PC13 [ref_mOTU_v25_10185]	-0.0357959	0.571667	0.983989
Discontinued drug usage	ATC4	Sympathomimetics (R01BA)	Oscillibacter sp. PC13 [ref_mOTU_v25_10185]	-0.118016	0.0613907	0.884677
Initiator, past usage	ATC4	Sympathomimetics (R01BA)	Oscillibacter sp. PC13 [ref_mOTU_v25_10185]	-0.0213535	0.732329	0.986909
Initiator, active usage	ATC4	Sympathomimetics (R01BA)	Oscillibacter species incertae sedis [meta_mOTU_v25_12353]	0.105055	0.096111	0.897951
Discontinued drug usage	ATC4	Sympathomimetics (R01BA)	Oscillibacter species incertae sedis [meta_mOTU_v25_12353]	-0.0711028	0.260786	0.956075
Initiator, past usage	ATC4	Sympathomimetics (R01BA)	Oscillibacter species incertae sedis [meta_mOTU_v25_12353]	0.0604155	0.332806	0.957109
Initiator, active usage	ATC4	Sympathomimetics (R01BA)	Oscillibacter species incertae sedis [meta_mOTU_v25_12663]	0.069691	0.270396	0.947328
Discontinued drug usage	ATC4	Sympathomimetics (R01BA)	Oscillibacter species incertae sedis [meta_mOTU_v25_12663]	-0.0585681	0.354491	0.960312
Initiator, past usage	ATC4	Sympathomimetics (R01BA)	Oscillibacter species incertae sedis [meta_mOTU_v25_12663]	0.0781563	0.209972	0.919368
Initiator, active usage	ATC4	Sympathomimetics (R01BA)	Oscillibacter species incertae sedis [meta_mOTU_v25_13092]	-0.0367989	0.560933	0.983989
Discontinued drug usage	ATC4	Sympathomimetics (R01BA)	Oscillibacter species incertae sedis [meta_mOTU_v25_13092]	0.00377448	0.952458	0.994775
Initiator, past usage	ATC4	Sympathomimetics (R01BA)	Oscillibacter species incertae sedis [meta_mOTU_v25_13092]	-0.0221082	0.723249	0.985705
Initiator, active usage	ATC4	Sympathomimetics (R01BA)	Parabacteroides distasonis [ref_mOTU_v25_03640]	0.0672273	0.287738	0.948032
Discontinued drug usage	ATC4	Sympathomimetics (R01BA)	Parabacteroides distasonis [ref_mOTU_v25_03640]	-0.0531057	0.401229	0.969566
Initiator, past usage	ATC4	Sympathomimetics (R01BA)	Parabacteroides distasonis [ref_mOTU_v25_03640]	0.0223603	0.720224	0.985603
Initiator, active usage	ATC4	Sympathomimetics (R01BA)	Parabacteroides goldsteinii [ref_mOTU_v25_01679]	-0.0215237	0.733842	0.985574
Discontinued drug usage	ATC4	Sympathomimetics (R01BA)	Parabacteroides goldsteinii [ref_mOTU_v25_01679]	0.0127367	0.840549	0.991831
Initiator, past usage	ATC4	Sympathomimetics (R01BA)	Parabacteroides goldsteinii [ref_mOTU_v25_01679]	-0.0337887	0.588299	0.97732
Initiator, active usage	ATC4	Sympathomimetics (R01BA)	Parabacteroides johnsonii [ref_mOTU_v25_05400]	0.0110122	0.861905	0.991366
Discontinued drug usage	ATC4	Sympathomimetics (R01BA)	Parabacteroides johnsonii [ref_mOTU_v25_05400]	-0.126994	0.0439984	0.845571
Initiator, past usage	ATC4	Sympathomimetics (R01BA)	Parabacteroides johnsonii [ref_mOTU_v25_05400]	-0.0345001	0.580466	0.976562
Initiator, active usage	ATC4	Sympathomimetics (R01BA)	Parabacteroides merdae [ref_mOTU_v25_05401]	0.029642	0.639559	0.985574
Discontinued drug usage	ATC4	Sympathomimetics (R01BA)	Parabacteroides merdae [ref_mOTU_v25_05401]	-0.0256428	0.685397	0.990444
Initiator, past usage	ATC4	Sympathomimetics (R01BA)	Parabacteroides merdae [ref_mOTU_v25_05401]	0.0200737	0.747812	0.987693
Initiator, active usage	ATC4	Sympathomimetics (R01BA)	Parabacteroides sp. SN4 [ref_mOTU_v25_05402]	-0.0777551	0.218678	0.945803
Discontinued drug usage	ATC4	Sympathomimetics (R01BA)	Parabacteroides sp. SN4 [ref_mOTU_v25_05402]	-0.102731	0.103736	0.935812
Initiator, past usage	ATC4	Sympathomimetics (R01BA)	Parabacteroides sp. SN4 [ref_mOTU_v25_05402]	0.0383508	0.538925	0.972677
Initiator, active usage	ATC4	Sympathomimetics (R01BA)	Parabacteroides species incertae sedis [meta_mOTU_v25_12295]	-0.0270199	0.669472	0.985574
Discontinued drug usage	ATC4	Sympathomimetics (R01BA)	Parabacteroides species incertae sedis [meta_mOTU_v25_12295]	0.0776677	0.219198	0.956075
Initiator, past usage	ATC4	Sympathomimetics (R01BA)	Parabacteroides species incertae sedis [meta_mOTU_v25_12295]	0.0682137	0.27406	0.940181
Initiator, active usage	ATC4	Sympathomimetics (R01BA)	Paraprevotella clara [ref_mOTU_v25_03698]	0.0442575	0.484292	0.977695
Discontinued drug usage	ATC4	Sympathomimetics (R01BA)	Paraprevotella clara [ref_mOTU_v25_03698]	-0.0710176	0.26136	0.956075
Initiator, past usage	ATC4	Sympathomimetics (R01BA)	Paraprevotella clara [ref_mOTU_v25_03698]	-0.0162108	0.795139	0.989424
Initiator, active usage	ATC4	Sympathomimetics (R01BA)	Paraprevotella xylaniphila [ref_mOTU_v25_03699]	0.0582709	0.356943	0.968091
Discontinued drug usage	ATC4	Sympathomimetics (R01BA)	Paraprevotella xylaniphila [ref_mOTU_v25_03699]	-0.0538079	0.395023	0.969566
Initiator, past usage	ATC4	Sympathomimetics (R01BA)	Paraprevotella xylaniphila [ref_mOTU_v25_03699]	-0.0422101	0.498836	0.972677
Initiator, active usage	ATC4	Sympathomimetics (R01BA)	Parasutterella excrementihominis [ref_mOTU_v25_03674]	-0.0420405	0.506467	0.977695
Discontinued drug usage	ATC4	Sympathomimetics (R01BA)	Parasutterella excrementihominis [ref_mOTU_v25_03674]	-0.23772	0.000139144	0.304165
Initiator, past usage	ATC4	Sympathomimetics (R01BA)	Parasutterella excrementihominis [ref_mOTU_v25_03674]	-0.0974237	0.117812	0.873103
Initiator, active usage	ATC4	Sympathomimetics (R01BA)	Pasteurellaceae species incertae sedis [meta_mOTU_v25_13253]	0.00553554	0.930324	0.995107
Discontinued drug usage	ATC4	Sympathomimetics (R01BA)	Pasteurellaceae species incertae sedis [meta_mOTU_v25_13253]	0.0324546	0.608109	0.988756
Initiator, past usage	ATC4	Sympathomimetics (R01BA)	Pasteurellaceae species incertae sedis [meta_mOTU_v25_13253]	-0.0438049	0.482742	0.970647
Initiator, active usage	ATC4	Sympathomimetics (R01BA)	Peptostreptococcaceae species incertae sedis [meta_mOTU_v25_13426]	-0.0397587	0.529834	0.980934
Discontinued drug usage	ATC4	Sympathomimetics (R01BA)	Peptostreptococcaceae species incertae sedis [meta_mOTU_v25_13426]	0.0412334	0.51467	0.97914
Initiator, past usage	ATC4	Sympathomimetics (R01BA)	Peptostreptococcaceae species incertae sedis [meta_mOTU_v25_13426]	0.0227646	0.715382	0.985334
Initiator, active usage	ATC4	Sympathomimetics (R01BA)	Phascolarctobacterium succinatutens [ref_mOTU_v25_03700]	-0.0160058	0.800394	0.98833
Discontinued drug usage	ATC4	Sympathomimetics (R01BA)	Phascolarctobacterium succinatutens [ref_mOTU_v25_03700]	0.0360806	0.56861	0.988756
Initiator, past usage	ATC4	Sympathomimetics (R01BA)	Phascolarctobacterium succinatutens [ref_mOTU_v25_03700]	-0.121188	0.0514049	0.789008
Initiator, active usage	ATC4	Sympathomimetics (R01BA)	Phocea massiliensis [ref_mOTU_v25_05236]	-0.00071354	0.991007	0.999104
Discontinued drug usage	ATC4	Sympathomimetics (R01BA)	Phocea massiliensis [ref_mOTU_v25_05236]	0.0318931	0.614333	0.988756
Initiator, past usage	ATC4	Sympathomimetics (R01BA)	Phocea massiliensis [ref_mOTU_v25_05236]	0.046616	0.455069	0.965666
Initiator, active usage	ATC4	Sympathomimetics (R01BA)	Porphyromonadaceae sp. [ref_mOTU_v25_04706]	-0.100326	0.112123	0.899023
Discontinued drug usage	ATC4	Sympathomimetics (R01BA)	Porphyromonadaceae sp. [ref_mOTU_v25_04706]	-0.0478808	0.449206	0.969566
Initiator, past usage	ATC4	Sympathomimetics (R01BA)	Porphyromonadaceae sp. [ref_mOTU_v25_04706]	0.00395439	0.949502	0.997716
Initiator, active usage	ATC4	Sympathomimetics (R01BA)	Prevotella copri [ref_mOTU_v25_03701]	0.00436666	0.94501	0.996096
Discontinued drug usage	ATC4	Sympathomimetics (R01BA)	Prevotella copri [ref_mOTU_v25_03701]	0.0485389	0.442991	0.969566
Initiator, past usage	ATC4	Sympathomimetics (R01BA)	Prevotella copri [ref_mOTU_v25_03701]	-0.0528922	0.396608	0.961222
Initiator, active usage	ATC4	Sympathomimetics (R01BA)	Prevotella sp. CAG:279 [meta_mOTU_v25_12279]	-0.0344029	0.586734	0.983989
Discontinued drug usage	ATC4	Sympathomimetics (R01BA)	Prevotella sp. CAG:279 [meta_mOTU_v25_12279]	-0.0149328	0.813521	0.991831
Initiator, past usage	ATC4	Sympathomimetics (R01BA)	Prevotella sp. CAG:279 [meta_mOTU_v25_12279]	-0.0396159	0.525609	0.972677
Initiator, active usage	ATC4	Sympathomimetics (R01BA)	Prevotella sp. CAG:474 [ref_mOTU_v25_07697]	-0.0227533	0.71926	0.985574
Discontinued drug usage	ATC4	Sympathomimetics (R01BA)	Prevotella sp. CAG:474 [ref_mOTU_v25_07697]	-0.147573	0.0190862	0.732313
Initiator, past usage	ATC4	Sympathomimetics (R01BA)	Prevotella sp. CAG:474 [ref_mOTU_v25_07697]	-0.0671646	0.281525	0.946353
Initiator, active usage	ATC4	Sympathomimetics (R01BA)	Prevotella sp. CAG:520 [ref_mOTU_v25_00718]	0.0448387	0.478566	0.977695
Discontinued drug usage	ATC4	Sympathomimetics (R01BA)	Prevotella sp. CAG:520 [ref_mOTU_v25_00718]	0.0484428	0.443896	0.969566
Initiator, past usage	ATC4	Sympathomimetics (R01BA)	Prevotella sp. CAG:520 [ref_mOTU_v25_00718]	-0.191552	0.00195786	0.411599
Initiator, active usage	ATC4	Sympathomimetics (R01BA)	Prevotella species incertae sedis [meta_mOTU_v25_12281]	0.0318493	0.61482	0.983989
Discontinued drug usage	ATC4	Sympathomimetics (R01BA)	Prevotella species incertae sedis [meta_mOTU_v25_12281]	0.018411	0.771176	0.991831
Initiator, past usage	ATC4	Sympathomimetics (R01BA)	Prevotella species incertae sedis [meta_mOTU_v25_12281]	-0.00982171	0.875005	0.997509
Initiator, active usage	ATC4	Sympathomimetics (R01BA)	Prevotella species incertae sedis [meta_mOTU_v25_12332]	0.0342916	0.587945	0.983989
Discontinued drug usage	ATC4	Sympathomimetics (R01BA)	Prevotella species incertae sedis [meta_mOTU_v25_12332]	-0.0406148	0.521003	0.97914
Initiator, past usage	ATC4	Sympathomimetics (R01BA)	Prevotella species incertae sedis [meta_mOTU_v25_12332]	-0.0232696	0.709351	0.985334
Initiator, active usage	ATC4	Sympathomimetics (R01BA)	Prevotella species incertae sedis [meta_mOTU_v25_12510]	-0.100422	0.111781	0.899023
Discontinued drug usage	ATC4	Sympathomimetics (R01BA)	Prevotella species incertae sedis [meta_mOTU_v25_12510]	-0.048233	0.445873	0.969566
Initiator, past usage	ATC4	Sympathomimetics (R01BA)	Prevotella species incertae sedis [meta_mOTU_v25_12510]	0.0625419	0.31604	0.955874
Initiator, active usage	ATC4	Sympathomimetics (R01BA)	Prevotella species incertae sedis [meta_mOTU_v25_12765]	-0.0575658	0.362801	0.968565
Discontinued drug usage	ATC4	Sympathomimetics (R01BA)	Prevotella species incertae sedis [meta_mOTU_v25_12765]	-0.0688556	0.276195	0.956075
Initiator, past usage	ATC4	Sympathomimetics (R01BA)	Prevotella species incertae sedis [meta_mOTU_v25_12765]	-0.0792404	0.203699	0.918833
Initiator, active usage	ATC4	Sympathomimetics (R01BA)	Prevotella stercorea [ref_mOTU_v25_00717]	0.0502053	0.427473	0.974879
Discontinued drug usage	ATC4	Sympathomimetics (R01BA)	Prevotella stercorea [ref_mOTU_v25_00717]	0.0881884	0.162802	0.945062
Initiator, past usage	ATC4	Sympathomimetics (R01BA)	Prevotella stercorea [ref_mOTU_v25_00717]	-0.104071	0.0946617	0.856396
Initiator, active usage	ATC4	Sympathomimetics (R01BA)	Proteobacteria bacterium CAG:495 [ref_mOTU_v25_07717]	-0.0734443	0.245371	0.947328
Discontinued drug usage	ATC4	Sympathomimetics (R01BA)	Proteobacteria bacterium CAG:495 [ref_mOTU_v25_07717]	0.0162154	0.797836	0.991831
Initiator, past usage	ATC4	Sympathomimetics (R01BA)	Proteobacteria bacterium CAG:495 [ref_mOTU_v25_07717]	-0.0387945	0.534236	0.972677
Initiator, active usage	ATC4	Sympathomimetics (R01BA)	Proteobacteria sp. [ref_mOTU_v25_00095]	0.124738	0.0479233	0.783561
Discontinued drug usage	ATC4	Sympathomimetics (R01BA)	Proteobacteria sp. [ref_mOTU_v25_00095]	0.0343908	0.586865	0.988756
Initiator, past usage	ATC4	Sympathomimetics (R01BA)	Proteobacteria sp. [ref_mOTU_v25_00095]	0.124809	0.0447765	0.77438
Initiator, active usage	ATC4	Sympathomimetics (R01BA)	Pseudoflavonifractor capillosus [ref_mOTU_v25_02969]	0.0185138	0.769934	0.987157
Discontinued drug usage	ATC4	Sympathomimetics (R01BA)	Pseudoflavonifractor capillosus [ref_mOTU_v25_02969]	0.0147256	0.816062	0.991831
Initiator, past usage	ATC4	Sympathomimetics (R01BA)	Pseudoflavonifractor capillosus [ref_mOTU_v25_02969]	0.0243642	0.69634	0.985334
Initiator, active usage	ATC4	Sympathomimetics (R01BA)	Pseudoflavonifractor species incertae sedis [meta_mOTU_v25_14283]	-0.0931616	0.140279	0.92003
Discontinued drug usage	ATC4	Sympathomimetics (R01BA)	Pseudoflavonifractor species incertae sedis [meta_mOTU_v25_14283]	-0.069915	0.268856	0.956075
Initiator, past usage	ATC4	Sympathomimetics (R01BA)	Pseudoflavonifractor species incertae sedis [meta_mOTU_v25_14283]	0.0310552	0.618845	0.977534
Initiator, active usage	ATC4	Sympathomimetics (R01BA)	Rikenellaceae sp. [ref_mOTU_v25_03593]	0.0892418	0.157819	0.920251
Discontinued drug usage	ATC4	Sympathomimetics (R01BA)	Rikenellaceae sp. [ref_mOTU_v25_03593]	0.0600334	0.34256	0.959115
Initiator, past usage	ATC4	Sympathomimetics (R01BA)	Rikenellaceae sp. [ref_mOTU_v25_03593]	-0.0629485	0.312897	0.952963
Initiator, active usage	ATC4	Sympathomimetics (R01BA)	Romboutsia timonensis [ref_mOTU_v25_09389]	-0.110011	0.0813372	0.881242
Discontinued drug usage	ATC4	Sympathomimetics (R01BA)	Romboutsia timonensis [ref_mOTU_v25_09389]	0.0247301	0.696029	0.990444
Initiator, past usage	ATC4	Sympathomimetics (R01BA)	Romboutsia timonensis [ref_mOTU_v25_09389]	0.00243568	0.968883	0.998422
Initiator, active usage	ATC4	Sympathomimetics (R01BA)	Roseburia faecis [ref_mOTU_v25_00859]	-0.0495472	0.433564	0.974879
Discontinued drug usage	ATC4	Sympathomimetics (R01BA)	Roseburia faecis [ref_mOTU_v25_00859]	-0.0546693	0.387489	0.969566
Initiator, past usage	ATC4	Sympathomimetics (R01BA)	Roseburia faecis [ref_mOTU_v25_00859]	-0.0775967	0.213265	0.919954
Initiator, active usage	ATC4	Sympathomimetics (R01BA)	Roseburia hominis [ref_mOTU_v25_00861]	-0.00247672	0.968794	0.997947
Discontinued drug usage	ATC4	Sympathomimetics (R01BA)	Roseburia hominis [ref_mOTU_v25_00861]	0.0326411	0.606048	0.988756
Initiator, past usage	ATC4	Sympathomimetics (R01BA)	Roseburia hominis [ref_mOTU_v25_00861]	-0.056095	0.368597	0.960991
Initiator, active usage	ATC4	Sympathomimetics (R01BA)	Roseburia intestinalis [ref_mOTU_v25_03702]	-0.17131	0.00640836	0.529398
Discontinued drug usage	ATC4	Sympathomimetics (R01BA)	Roseburia intestinalis [ref_mOTU_v25_03702]	-0.0460927	0.466339	0.972986
Initiator, past usage	ATC4	Sympathomimetics (R01BA)	Roseburia intestinalis [ref_mOTU_v25_03702]	-0.0666682	0.285104	0.947365
Initiator, active usage	ATC4	Sympathomimetics (R01BA)	Roseburia inulinivorans [ref_mOTU_v25_00860]	-0.0739345	0.242226	0.947328
Discontinued drug usage	ATC4	Sympathomimetics (R01BA)	Roseburia inulinivorans [ref_mOTU_v25_00860]	-0.0677876	0.28373	0.957404
Initiator, past usage	ATC4	Sympathomimetics (R01BA)	Roseburia inulinivorans [ref_mOTU_v25_00860]	-0.0209432	0.737282	0.98693
Initiator, active usage	ATC4	Sympathomimetics (R01BA)	Roseburia sp. [ref_mOTU_v25_03649]	0.0329455	0.602691	0.983989
Discontinued drug usage	ATC4	Sympathomimetics (R01BA)	Roseburia sp. [ref_mOTU_v25_03649]	0.0276772	0.661922	0.989554
Initiator, past usage	ATC4	Sympathomimetics (R01BA)	Roseburia sp. [ref_mOTU_v25_03649]	0.00183201	0.976593	0.998816
Initiator, active usage	ATC4	Sympathomimetics (R01BA)	Roseburia sp. [ref_mOTU_v25_03650]	0.00763018	0.904067	0.994539
Discontinued drug usage	ATC4	Sympathomimetics (R01BA)	Roseburia sp. [ref_mOTU_v25_03650]	-0.0501011	0.428434	0.969566
Initiator, past usage	ATC4	Sympathomimetics (R01BA)	Roseburia sp. [ref_mOTU_v25_03650]	0.000414304	0.994706	0.999292
Initiator, active usage	ATC4	Sympathomimetics (R01BA)	Roseburia sp. 40_7 [meta_mOTU_v25_12352]	0.0382706	0.54536	0.982857
Discontinued drug usage	ATC4	Sympathomimetics (R01BA)	Roseburia sp. 40_7 [meta_mOTU_v25_12352]	0.0233522	0.712193	0.991691
Initiator, past usage	ATC4	Sympathomimetics (R01BA)	Roseburia sp. 40_7 [meta_mOTU_v25_12352]	-0.0591829	0.342781	0.957576
Initiator, active usage	ATC4	Sympathomimetics (R01BA)	Roseburia sp. CAG:182 [meta_mOTU_v25_12852]	-0.0413531	0.513449	0.977695
Discontinued drug usage	ATC4	Sympathomimetics (R01BA)	Roseburia sp. CAG:182 [meta_mOTU_v25_12852]	-0.0877438	0.164941	0.945062
Initiator, past usage	ATC4	Sympathomimetics (R01BA)	Roseburia sp. CAG:182 [meta_mOTU_v25_12852]	-0.118346	0.0571608	0.789192
Initiator, active usage	ATC4	Sympathomimetics (R01BA)	Roseburia sp. CAG:303 [meta_mOTU_v25_12911]	0.0188789	0.765527	0.987157
Discontinued drug usage	ATC4	Sympathomimetics (R01BA)	Roseburia sp. CAG:303 [meta_mOTU_v25_12911]	0.0256447	0.685375	0.990444
Initiator, past usage	ATC4	Sympathomimetics (R01BA)	Roseburia sp. CAG:303 [meta_mOTU_v25_12911]	-0.0385139	0.537199	0.972677
Initiator, active usage	ATC4	Sympathomimetics (R01BA)	Roseburia sp. CAG:471 [ref_mOTU_v25_03598]	-0.0375649	0.552801	0.983989
Discontinued drug usage	ATC4	Sympathomimetics (R01BA)	Roseburia sp. CAG:471 [ref_mOTU_v25_03598]	0.0285348	0.652123	0.989426
Initiator, past usage	ATC4	Sympathomimetics (R01BA)	Roseburia sp. CAG:471 [ref_mOTU_v25_03598]	-0.108797	0.0805251	0.835192
Initiator, active usage	ATC4	Sympathomimetics (R01BA)	Roseburia species incertae sedis [meta_mOTU_v25_12366]	0.0489389	0.439237	0.974879
Discontinued drug usage	ATC4	Sympathomimetics (R01BA)	Roseburia species incertae sedis [meta_mOTU_v25_12366]	0.0320435	0.612663	0.988756
Initiator, past usage	ATC4	Sympathomimetics (R01BA)	Roseburia species incertae sedis [meta_mOTU_v25_12366]	0.014962	0.81061	0.990501
Initiator, active usage	ATC4	Sympathomimetics (R01BA)	Roseburia species incertae sedis [meta_mOTU_v25_12537]	-0.160146	0.0108951	0.581071
Discontinued drug usage	ATC4	Sympathomimetics (R01BA)	Roseburia species incertae sedis [meta_mOTU_v25_12537]	0.0111441	0.860268	0.991831
Initiator, past usage	ATC4	Sympathomimetics (R01BA)	Roseburia species incertae sedis [meta_mOTU_v25_12537]	-0.123138	0.0477409	0.789008
Initiator, active usage	ATC4	Sympathomimetics (R01BA)	Ruminococcaceae bacterium D16 [ref_mOTU_v25_11463]	0.0526524	0.405266	0.974879
Discontinued drug usage	ATC4	Sympathomimetics (R01BA)	Ruminococcaceae bacterium D16 [ref_mOTU_v25_11463]	0.0648339	0.305284	0.957404
Initiator, past usage	ATC4	Sympathomimetics (R01BA)	Ruminococcaceae bacterium D16 [ref_mOTU_v25_11463]	-0.0512153	0.41177	0.961477
Initiator, active usage	ATC4	Sympathomimetics (R01BA)	Ruminococcaceae bacterium D5 [ref_mOTU_v25_08483]	0.0289484	0.647418	0.985574
Discontinued drug usage	ATC4	Sympathomimetics (R01BA)	Ruminococcaceae bacterium D5 [ref_mOTU_v25_08483]	-0.0127591	0.840272	0.991831
Initiator, past usage	ATC4	Sympathomimetics (R01BA)	Ruminococcaceae bacterium D5 [ref_mOTU_v25_08483]	0.0409262	0.511995	0.972677
Initiator, active usage	ATC4	Sympathomimetics (R01BA)	Ruminococcaceae species incertae sedis [meta_mOTU_v25_12239]	0.0079079	0.900593	0.993396
Discontinued drug usage	ATC4	Sympathomimetics (R01BA)	Ruminococcaceae species incertae sedis [meta_mOTU_v25_12239]	0.0246056	0.697484	0.990444
Initiator, past usage	ATC4	Sympathomimetics (R01BA)	Ruminococcaceae species incertae sedis [meta_mOTU_v25_12239]	-0.113314	0.0686569	0.820956
Initiator, active usage	ATC4	Sympathomimetics (R01BA)	Ruminococcaceae species incertae sedis [meta_mOTU_v25_12259]	-0.0893084	0.157507	0.920251
Discontinued drug usage	ATC4	Sympathomimetics (R01BA)	Ruminococcaceae species incertae sedis [meta_mOTU_v25_12259]	0.00267329	0.966318	0.996159
Initiator, past usage	ATC4	Sympathomimetics (R01BA)	Ruminococcaceae species incertae sedis [meta_mOTU_v25_12259]	0.0365431	0.55824	0.974255
Initiator, active usage	ATC4	Sympathomimetics (R01BA)	Ruminococcaceae species incertae sedis [meta_mOTU_v25_12264]	-0.013936	0.825764	0.989133
Discontinued drug usage	ATC4	Sympathomimetics (R01BA)	Ruminococcaceae species incertae sedis [meta_mOTU_v25_12264]	0.0648848	0.304903	0.957404
Initiator, past usage	ATC4	Sympathomimetics (R01BA)	Ruminococcaceae species incertae sedis [meta_mOTU_v25_12264]	0.037685	0.546	0.972748
Initiator, active usage	ATC4	Sympathomimetics (R01BA)	Ruminococcaceae species incertae sedis [meta_mOTU_v25_12286]	-0.0166258	0.792834	0.98833
Discontinued drug usage	ATC4	Sympathomimetics (R01BA)	Ruminococcaceae species incertae sedis [meta_mOTU_v25_12286]	-0.0653949	0.301109	0.957404
Initiator, past usage	ATC4	Sympathomimetics (R01BA)	Ruminococcaceae species incertae sedis [meta_mOTU_v25_12286]	-0.0667144	0.28477	0.947365
Initiator, active usage	ATC4	Sympathomimetics (R01BA)	Ruminococcaceae species incertae sedis [meta_mOTU_v25_12396]	0.00922606	0.884131	0.991366
Discontinued drug usage	ATC4	Sympathomimetics (R01BA)	Ruminococcaceae species incertae sedis [meta_mOTU_v25_12396]	-0.0131293	0.835702	0.991831
Initiator, past usage	ATC4	Sympathomimetics (R01BA)	Ruminococcaceae species incertae sedis [meta_mOTU_v25_12396]	0.00414991	0.947009	0.997716
Initiator, active usage	ATC4	Sympathomimetics (R01BA)	Ruminococcaceae species incertae sedis [meta_mOTU_v25_12591]	-0.0284923	0.652607	0.985574
Discontinued drug usage	ATC4	Sympathomimetics (R01BA)	Ruminococcaceae species incertae sedis [meta_mOTU_v25_12591]	0.12525	0.0470088	0.845571
Initiator, past usage	ATC4	Sympathomimetics (R01BA)	Ruminococcaceae species incertae sedis [meta_mOTU_v25_12591]	-0.0329068	0.598078	0.977534
Initiator, active usage	ATC4	Sympathomimetics (R01BA)	Ruminococcaceae species incertae sedis [meta_mOTU_v25_12664]	-0.0166778	0.7922	0.98833
Discontinued drug usage	ATC4	Sympathomimetics (R01BA)	Ruminococcaceae species incertae sedis [meta_mOTU_v25_12664]	-0.0625309	0.32282	0.957404
Initiator, past usage	ATC4	Sympathomimetics (R01BA)	Ruminococcaceae species incertae sedis [meta_mOTU_v25_12664]	-0.143669	0.0207244	0.713757
Initiator, active usage	ATC4	Sympathomimetics (R01BA)	Ruminococcaceae species incertae sedis [meta_mOTU_v25_12789]	-0.0315957	0.617641	0.984172
Discontinued drug usage	ATC4	Sympathomimetics (R01BA)	Ruminococcaceae species incertae sedis [meta_mOTU_v25_12789]	-0.137674	0.0288852	0.760703
Initiator, past usage	ATC4	Sympathomimetics (R01BA)	Ruminococcaceae species incertae sedis [meta_mOTU_v25_12789]	0.0828457	0.183811	0.918833
Initiator, active usage	ATC4	Sympathomimetics (R01BA)	Ruminococcaceae species incertae sedis [meta_mOTU_v25_13305]	0.0157421	0.803615	0.98833
Discontinued drug usage	ATC4	Sympathomimetics (R01BA)	Ruminococcaceae species incertae sedis [meta_mOTU_v25_13305]	0.0189651	0.764489	0.991831
Initiator, past usage	ATC4	Sympathomimetics (R01BA)	Ruminococcaceae species incertae sedis [meta_mOTU_v25_13305]	-0.00632217	0.919348	0.997716
Initiator, active usage	ATC4	Sympathomimetics (R01BA)	Ruminococcaceae species incertae sedis [meta_mOTU_v25_13455]	-0.00107447	0.986459	0.997947
Discontinued drug usage	ATC4	Sympathomimetics (R01BA)	Ruminococcaceae species incertae sedis [meta_mOTU_v25_13455]	-0.00805001	0.898816	0.991831
Initiator, past usage	ATC4	Sympathomimetics (R01BA)	Ruminococcaceae species incertae sedis [meta_mOTU_v25_13455]	0.106393	0.0874871	0.847408
Initiator, active usage	ATC4	Sympathomimetics (R01BA)	Ruminococcus bicirculans [ref_mOTU_v25_02792]	-0.0301283	0.634073	0.985174
Discontinued drug usage	ATC4	Sympathomimetics (R01BA)	Ruminococcus bicirculans [ref_mOTU_v25_02792]	-0.0399526	0.527827	0.97914
Initiator, past usage	ATC4	Sympathomimetics (R01BA)	Ruminococcus bicirculans [ref_mOTU_v25_02792]	-0.0390636	0.531402	0.972677
Initiator, active usage	ATC4	Sympathomimetics (R01BA)	Ruminococcus bromii [ref_mOTU_v25_00853]	0.0517207	0.413639	0.974879
Discontinued drug usage	ATC4	Sympathomimetics (R01BA)	Ruminococcus bromii [ref_mOTU_v25_00853]	0.0704846	0.264965	0.956075
Initiator, past usage	ATC4	Sympathomimetics (R01BA)	Ruminococcus bromii [ref_mOTU_v25_00853]	-0.0057508	0.926616	0.997716
Initiator, active usage	ATC4	Sympathomimetics (R01BA)	Ruminococcus callidus [ref_mOTU_v25_11153]	0.0156834	0.804333	0.98833
Discontinued drug usage	ATC4	Sympathomimetics (R01BA)	Ruminococcus callidus [ref_mOTU_v25_11153]	0.17796	0.00460224	0.573926
Initiator, past usage	ATC4	Sympathomimetics (R01BA)	Ruminococcus callidus [ref_mOTU_v25_11153]	0.0280809	0.652839	0.980328
Initiator, active usage	ATC4	Sympathomimetics (R01BA)	Ruminococcus lactaris [ref_mOTU_v25_01595]	-0.065054	0.303642	0.948435
Discontinued drug usage	ATC4	Sympathomimetics (R01BA)	Ruminococcus lactaris [ref_mOTU_v25_01595]	0.010529	0.867909	0.991831
Initiator, past usage	ATC4	Sympathomimetics (R01BA)	Ruminococcus lactaris [ref_mOTU_v25_01595]	0.12093	0.0519054	0.789008
Initiator, active usage	ATC4	Sympathomimetics (R01BA)	Ruminococcus sp. [ref_mOTU_v25_00852]	-0.0844297	0.181548	0.935825
Discontinued drug usage	ATC4	Sympathomimetics (R01BA)	Ruminococcus sp. [ref_mOTU_v25_00852]	0.0542959	0.390744	0.969566
Initiator, past usage	ATC4	Sympathomimetics (R01BA)	Ruminococcus sp. [ref_mOTU_v25_00852]	-0.0079625	0.898524	0.997716
Initiator, active usage	ATC4	Sympathomimetics (R01BA)	Ruminococcus sp. [ref_mOTU_v25_03651]	0.00270097	0.96597	0.997947
Discontinued drug usage	ATC4	Sympathomimetics (R01BA)	Ruminococcus sp. [ref_mOTU_v25_03651]	0.0068421	0.913935	0.991831
Initiator, past usage	ATC4	Sympathomimetics (R01BA)	Ruminococcus sp. [ref_mOTU_v25_03651]	-0.0517598	0.406809	0.961477
Initiator, active usage	ATC4	Sympathomimetics (R01BA)	Ruminococcus sp. [ref_mOTU_v25_03681]	-0.0234426	0.711129	0.985574
Discontinued drug usage	ATC4	Sympathomimetics (R01BA)	Ruminococcus sp. [ref_mOTU_v25_03681]	-0.0604585	0.339147	0.959115
Initiator, past usage	ATC4	Sympathomimetics (R01BA)	Ruminococcus sp. [ref_mOTU_v25_03681]	-0.0361448	0.562541	0.97528
Initiator, active usage	ATC4	Sympathomimetics (R01BA)	Ruminococcus sp. CAG:177 [meta_mOTU_v25_12235]	-0.00863129	0.891553	0.991915
Discontinued drug usage	ATC4	Sympathomimetics (R01BA)	Ruminococcus sp. CAG:177 [meta_mOTU_v25_12235]	-0.000612224	0.992284	0.998649
Initiator, past usage	ATC4	Sympathomimetics (R01BA)	Ruminococcus sp. CAG:177 [meta_mOTU_v25_12235]	-0.0412738	0.508415	0.972677
Initiator, active usage	ATC4	Sympathomimetics (R01BA)	Ruminococcus sp. CAG:177 [meta_mOTU_v25_12400]	0.0697425	0.270041	0.947328
Discontinued drug usage	ATC4	Sympathomimetics (R01BA)	Ruminococcus sp. CAG:177 [meta_mOTU_v25_12400]	0.0647946	0.305578	0.957404
Initiator, past usage	ATC4	Sympathomimetics (R01BA)	Ruminococcus sp. CAG:177 [meta_mOTU_v25_12400]	-0.0190438	0.760347	0.987693
Initiator, active usage	ATC4	Sympathomimetics (R01BA)	Ruminococcus sp. CAG:254 [meta_mOTU_v25_12276]	0.0292366	0.644147	0.985574
Discontinued drug usage	ATC4	Sympathomimetics (R01BA)	Ruminococcus sp. CAG:254 [meta_mOTU_v25_12276]	0.0119953	0.849717	0.991831
Initiator, past usage	ATC4	Sympathomimetics (R01BA)	Ruminococcus sp. CAG:254 [meta_mOTU_v25_12276]	-0.100206	0.107636	0.863036
Initiator, active usage	ATC4	Sympathomimetics (R01BA)	Ruminococcus sp. CAG:382 [ref_mOTU_v25_07709]	0.0853902	0.176613	0.934214
Discontinued drug usage	ATC4	Sympathomimetics (R01BA)	Ruminococcus sp. CAG:382 [ref_mOTU_v25_07709]	0.101399	0.108319	0.943068
Initiator, past usage	ATC4	Sympathomimetics (R01BA)	Ruminococcus sp. CAG:382 [ref_mOTU_v25_07709]	0.069678	0.263868	0.936558
Initiator, active usage	ATC4	Sympathomimetics (R01BA)	Ruminococcus sp. CAG:403 [ref_mOTU_v25_07710]	-0.0265394	0.675012	0.985574
Discontinued drug usage	ATC4	Sympathomimetics (R01BA)	Ruminococcus sp. CAG:403 [ref_mOTU_v25_07710]	-0.000105446	0.998671	0.999257
Initiator, past usage	ATC4	Sympathomimetics (R01BA)	Ruminococcus sp. CAG:403 [ref_mOTU_v25_07710]	-0.0484545	0.437462	0.963603
Initiator, active usage	ATC4	Sympathomimetics (R01BA)	Ruminococcus species incertae sedis [meta_mOTU_v25_12248]	-0.0878287	0.164531	0.920251
Discontinued drug usage	ATC4	Sympathomimetics (R01BA)	Ruminococcus species incertae sedis [meta_mOTU_v25_12248]	0.0236268	0.708962	0.990444
Initiator, past usage	ATC4	Sympathomimetics (R01BA)	Ruminococcus species incertae sedis [meta_mOTU_v25_12248]	0.133871	0.0312616	0.749428
Initiator, active usage	ATC4	Sympathomimetics (R01BA)	Ruminococcus species incertae sedis [meta_mOTU_v25_12766]	0.0397268	0.530163	0.980934
Discontinued drug usage	ATC4	Sympathomimetics (R01BA)	Ruminococcus species incertae sedis [meta_mOTU_v25_12766]	-0.103144	0.102347	0.935812
Initiator, past usage	ATC4	Sympathomimetics (R01BA)	Ruminococcus species incertae sedis [meta_mOTU_v25_12766]	-0.152927	0.0137497	0.654901
Initiator, active usage	ATC4	Sympathomimetics (R01BA)	Ruthenibacterium lactatiformans [ref_mOTU_v25_04716]	-0.0150906	0.811588	0.989133
Discontinued drug usage	ATC4	Sympathomimetics (R01BA)	Ruthenibacterium lactatiformans [ref_mOTU_v25_04716]	-0.0258281	0.683245	0.990444
Initiator, past usage	ATC4	Sympathomimetics (R01BA)	Ruthenibacterium lactatiformans [ref_mOTU_v25_04716]	-0.0362593	0.561304	0.97528
Initiator, active usage	ATC4	Sympathomimetics (R01BA)	Senegalimassilia anaerobia [ref_mOTU_v25_06538]	-0.0475714	0.452145	0.975136
Discontinued drug usage	ATC4	Sympathomimetics (R01BA)	Senegalimassilia anaerobia [ref_mOTU_v25_06538]	0.00230669	0.970935	0.996626
Initiator, past usage	ATC4	Sympathomimetics (R01BA)	Senegalimassilia anaerobia [ref_mOTU_v25_06538]	-0.0763969	0.220449	0.923004
Initiator, active usage	ATC4	Sympathomimetics (R01BA)	Staphylococcus sp. CAG:324 [ref_mOTU_v25_07714]	0.0633324	0.316644	0.953192
Discontinued drug usage	ATC4	Sympathomimetics (R01BA)	Staphylococcus sp. CAG:324 [ref_mOTU_v25_07714]	-0.0734253	0.245494	0.956075
Initiator, past usage	ATC4	Sympathomimetics (R01BA)	Staphylococcus sp. CAG:324 [ref_mOTU_v25_07714]	0.142313	0.0219694	0.713757
Initiator, active usage	ATC4	Sympathomimetics (R01BA)	Streptococcus australis [ref_mOTU_v25_00311]	-0.130692	0.0381483	0.751916
Discontinued drug usage	ATC4	Sympathomimetics (R01BA)	Streptococcus australis [ref_mOTU_v25_00311]	0.0502084	0.427445	0.969566
Initiator, past usage	ATC4	Sympathomimetics (R01BA)	Streptococcus australis [ref_mOTU_v25_00311]	-0.110592	0.0756261	0.830614
Initiator, active usage	ATC4	Sympathomimetics (R01BA)	Streptococcus parasanguinis [ref_mOTU_v25_00312]	-0.105635	0.0942788	0.897951
Discontinued drug usage	ATC4	Sympathomimetics (R01BA)	Streptococcus parasanguinis [ref_mOTU_v25_00312]	-0.0379168	0.549084	0.983465
Initiator, past usage	ATC4	Sympathomimetics (R01BA)	Streptococcus parasanguinis [ref_mOTU_v25_00312]	-0.0448183	0.472662	0.967656
Initiator, active usage	ATC4	Sympathomimetics (R01BA)	Streptococcus sp. [ref_mOTU_v25_00283]	-0.137478	0.0291156	0.705431
Discontinued drug usage	ATC4	Sympathomimetics (R01BA)	Streptococcus sp. [ref_mOTU_v25_00283]	0.0824901	0.191823	0.949621
Initiator, past usage	ATC4	Sympathomimetics (R01BA)	Streptococcus sp. [ref_mOTU_v25_00283]	-0.0163303	0.793662	0.989121
Initiator, active usage	ATC4	Sympathomimetics (R01BA)	Streptococcus sp. [ref_mOTU_v25_01350]	-0.105174	0.095733	0.897951
Discontinued drug usage	ATC4	Sympathomimetics (R01BA)	Streptococcus sp. [ref_mOTU_v25_01350]	-0.0199034	0.753204	0.991831
Initiator, past usage	ATC4	Sympathomimetics (R01BA)	Streptococcus sp. [ref_mOTU_v25_01350]	-0.00854095	0.891196	0.997716
Initiator, active usage	ATC4	Sympathomimetics (R01BA)	Streptococcus thermophilus [ref_mOTU_v25_01348]	-0.0998562	0.113823	0.903087
Discontinued drug usage	ATC4	Sympathomimetics (R01BA)	Streptococcus thermophilus [ref_mOTU_v25_01348]	0.00165206	0.979181	0.996626
Initiator, past usage	ATC4	Sympathomimetics (R01BA)	Streptococcus thermophilus [ref_mOTU_v25_01348]	-0.0164726	0.791906	0.989121
Initiator, active usage	ATC4	Sympathomimetics (R01BA)	Subdoligranulum sp. CAG:314 [ref_mOTU_v25_07715]	0.0524016	0.40751	0.974879
Discontinued drug usage	ATC4	Sympathomimetics (R01BA)	Subdoligranulum sp. CAG:314 [ref_mOTU_v25_07715]	0.085085	0.17817	0.946101
Initiator, past usage	ATC4	Sympathomimetics (R01BA)	Subdoligranulum sp. CAG:314 [ref_mOTU_v25_07715]	0.19986	0.00122253	0.403444
Initiator, active usage	ATC4	Sympathomimetics (R01BA)	Sutterella sp. CAG:351 [meta_mOTU_v25_13411]	-0.000370928	0.995325	0.999104
Discontinued drug usage	ATC4	Sympathomimetics (R01BA)	Sutterella sp. CAG:351 [meta_mOTU_v25_13411]	-0.00582264	0.92672	0.991831
Initiator, past usage	ATC4	Sympathomimetics (R01BA)	Sutterella sp. CAG:351 [meta_mOTU_v25_13411]	-0.0578799	0.353531	0.960129
Initiator, active usage	ATC4	Sympathomimetics (R01BA)	Sutterella species incertae sedis [meta_mOTU_v25_12967]	0.0262153	0.678759	0.985574
Discontinued drug usage	ATC4	Sympathomimetics (R01BA)	Sutterella species incertae sedis [meta_mOTU_v25_12967]	0.0952678	0.131492	0.945062
Initiator, past usage	ATC4	Sympathomimetics (R01BA)	Sutterella species incertae sedis [meta_mOTU_v25_12967]	-0.0275448	0.659046	0.980328
Initiator, active usage	ATC4	Sympathomimetics (R01BA)	Sutterella species incertae sedis [meta_mOTU_v25_13005]	0.0920341	0.145164	0.920251
Discontinued drug usage	ATC4	Sympathomimetics (R01BA)	Sutterella species incertae sedis [meta_mOTU_v25_13005]	0.116687	0.0643911	0.888293
Initiator, past usage	ATC4	Sympathomimetics (R01BA)	Sutterella species incertae sedis [meta_mOTU_v25_13005]	-0.00369055	0.952867	0.997716
Initiator, active usage	ATC4	Sympathomimetics (R01BA)	Sutterella wadsworthensis [ref_mOTU_v25_03066]	0.107878	0.0874537	0.890285
Discontinued drug usage	ATC4	Sympathomimetics (R01BA)	Sutterella wadsworthensis [ref_mOTU_v25_03066]	-0.0131458	0.835499	0.991831
Initiator, past usage	ATC4	Sympathomimetics (R01BA)	Sutterella wadsworthensis [ref_mOTU_v25_03066]	-0.00782197	0.900305	0.997716
Initiator, active usage	ATC4	Sympathomimetics (R01BA)	Sutterella wadsworthensis [ref_mOTU_v25_04772]	0.0175719	0.781335	0.98833
Discontinued drug usage	ATC4	Sympathomimetics (R01BA)	Sutterella wadsworthensis [ref_mOTU_v25_04772]	0.0653385	0.301527	0.957404
Initiator, past usage	ATC4	Sympathomimetics (R01BA)	Sutterella wadsworthensis [ref_mOTU_v25_04772]	-0.0383508	0.538926	0.972677
Initiator, active usage	ATC4	Sympathomimetics (R01BA)	Sutterellaceae species incertae sedis [meta_mOTU_v25_12389]	-0.0244811	0.69894	0.985574
Discontinued drug usage	ATC4	Sympathomimetics (R01BA)	Sutterellaceae species incertae sedis [meta_mOTU_v25_12389]	-0.0337222	0.594162	0.988756
Initiator, past usage	ATC4	Sympathomimetics (R01BA)	Sutterellaceae species incertae sedis [meta_mOTU_v25_12389]	-0.0210485	0.736009	0.98693
Initiator, active usage	ATC4	Sympathomimetics (R01BA)	Turicibacter sanguinis [ref_mOTU_v25_04702]	0.0429059	0.497749	0.977695
Discontinued drug usage	ATC4	Sympathomimetics (R01BA)	Turicibacter sanguinis [ref_mOTU_v25_04702]	-0.0462344	0.464968	0.972986
Initiator, past usage	ATC4	Sympathomimetics (R01BA)	Turicibacter sanguinis [ref_mOTU_v25_04702]	0.0124903	0.841443	0.994616
Initiator, active usage	ATC4	Sympathomimetics (R01BA)	Turicibacter sanguinis [ref_mOTU_v25_04703]	0.024177	0.702501	0.985574	Yes
Discontinued drug usage	ATC4	Sympathomimetics (R01BA)	Turicibacter sanguinis [ref_mOTU_v25_04703]	-0.0907138	0.151048	0.945062	Yes
Initiator, past usage	ATC4	Sympathomimetics (R01BA)	Turicibacter sanguinis [ref_mOTU_v25_04703]	-0.0598473	0.337381	0.957109	Yes
Initiator, active usage	ATC4	Sympathomimetics (R01BA)	uncultured Blautia sp. [ref_mOTU_v25_03662]	-0.00456897	0.942467	0.995808
Discontinued drug usage	ATC4	Sympathomimetics (R01BA)	uncultured Blautia sp. [ref_mOTU_v25_03662]	-0.00998305	0.874699	0.991831
Initiator, past usage	ATC4	Sympathomimetics (R01BA)	uncultured Blautia sp. [ref_mOTU_v25_03662]	0.0666622	0.285148	0.947365
Initiator, active usage	ATC4	Sympathomimetics (R01BA)	uncultured Blautia sp. [ref_mOTU_v25_11916]	-0.0331294	0.600667	0.983989
Discontinued drug usage	ATC4	Sympathomimetics (R01BA)	uncultured Blautia sp. [ref_mOTU_v25_11916]	0.112452	0.074766	0.921259
Initiator, past usage	ATC4	Sympathomimetics (R01BA)	uncultured Blautia sp. [ref_mOTU_v25_11916]	0.0125532	0.840655	0.994616
Initiator, active usage	ATC4	Sympathomimetics (R01BA)	uncultured Clostridium sp. [ref_mOTU_v25_02381]	-0.0159854	0.800643	0.98833
Discontinued drug usage	ATC4	Sympathomimetics (R01BA)	uncultured Clostridium sp. [ref_mOTU_v25_02381]	0.0153905	0.807916	0.991831
Initiator, past usage	ATC4	Sympathomimetics (R01BA)	uncultured Clostridium sp. [ref_mOTU_v25_02381]	0.0531956	0.393901	0.960991
Initiator, active usage	ATC4	Sympathomimetics (R01BA)	uncultured Clostridium sp. [ref_mOTU_v25_03623]	-0.0118505	0.851509	0.991366
Discontinued drug usage	ATC4	Sympathomimetics (R01BA)	uncultured Clostridium sp. [ref_mOTU_v25_03623]	-0.0547343	0.386924	0.969566
Initiator, past usage	ATC4	Sympathomimetics (R01BA)	uncultured Clostridium sp. [ref_mOTU_v25_03623]	-0.050409	0.419179	0.961477
Initiator, active usage	ATC4	Sympathomimetics (R01BA)	uncultured Clostridium sp. [ref_mOTU_v25_06391]	0.0689138	0.275788	0.947328
Discontinued drug usage	ATC4	Sympathomimetics (R01BA)	uncultured Clostridium sp. [ref_mOTU_v25_06391]	0.0525731	0.405975	0.969566
Initiator, past usage	ATC4	Sympathomimetics (R01BA)	uncultured Clostridium sp. [ref_mOTU_v25_06391]	-0.102541	0.0996408	0.858814
Initiator, active usage	ATC4	Sympathomimetics (R01BA)	uncultured Clostridium sp. [ref_mOTU_v25_11605]	0.0205682	0.74524	0.985574
Discontinued drug usage	ATC4	Sympathomimetics (R01BA)	uncultured Clostridium sp. [ref_mOTU_v25_11605]	0.0480709	0.447406	0.969566
Initiator, past usage	ATC4	Sympathomimetics (R01BA)	uncultured Clostridium sp. [ref_mOTU_v25_11605]	-0.142834	0.021483	0.713757
Initiator, active usage	ATC4	Sympathomimetics (R01BA)	uncultured Clostridium sp. [ref_mOTU_v25_11606]	-0.0703574	0.265831	0.947328
Discontinued drug usage	ATC4	Sympathomimetics (R01BA)	uncultured Clostridium sp. [ref_mOTU_v25_11606]	0.0341154	0.589867	0.988756
Initiator, past usage	ATC4	Sympathomimetics (R01BA)	uncultured Clostridium sp. [ref_mOTU_v25_11606]	0.016334	0.793617	0.989121
Initiator, active usage	ATC4	Sympathomimetics (R01BA)	uncultured Clostridium sp. [ref_mOTU_v25_11607]	0.0440967	0.485883	0.977695
Discontinued drug usage	ATC4	Sympathomimetics (R01BA)	uncultured Clostridium sp. [ref_mOTU_v25_11607]	0.0100469	0.873905	0.991831
Initiator, past usage	ATC4	Sympathomimetics (R01BA)	uncultured Clostridium sp. [ref_mOTU_v25_11607]	-0.0846992	0.174161	0.913664
Initiator, active usage	ATC4	Sympathomimetics (R01BA)	uncultured Eubacterium sp. [meta_mOTU_v25_13514]	0.00920912	0.884343	0.991366
Discontinued drug usage	ATC4	Sympathomimetics (R01BA)	uncultured Eubacterium sp. [meta_mOTU_v25_13514]	-0.0622461	0.325033	0.957404
Initiator, past usage	ATC4	Sympathomimetics (R01BA)	uncultured Eubacterium sp. [meta_mOTU_v25_13514]	-0.0241806	0.698516	0.985334
Initiator, active usage	ATC4	Sympathomimetics (R01BA)	uncultured Eubacterium sp. [ref_mOTU_v25_08868]	-0.0896261	0.156029	0.920251
Discontinued drug usage	ATC4	Sympathomimetics (R01BA)	uncultured Eubacterium sp. [ref_mOTU_v25_08868]	0.126248	0.0452646	0.845571
Initiator, past usage	ATC4	Sympathomimetics (R01BA)	uncultured Eubacterium sp. [ref_mOTU_v25_08868]	0.0714557	0.251847	0.931249
Initiator, active usage	ATC4	Sympathomimetics (R01BA)	uncultured Flavonifractor sp. [ref_mOTU_v25_07315]	0.0237124	0.707955	0.985574
Discontinued drug usage	ATC4	Sympathomimetics (R01BA)	uncultured Flavonifractor sp. [ref_mOTU_v25_07315]	0.0287531	0.649637	0.989426
Initiator, past usage	ATC4	Sympathomimetics (R01BA)	uncultured Flavonifractor sp. [ref_mOTU_v25_07315]	-0.0203842	0.744046	0.987339
Initiator, active usage	ATC4	Sympathomimetics (R01BA)	Veillonella atypica [ref_mOTU_v25_01941]	-0.0637402	0.313532	0.951253
Discontinued drug usage	ATC4	Sympathomimetics (R01BA)	Veillonella atypica [ref_mOTU_v25_01941]	0.0110208	0.861798	0.991831
Initiator, past usage	ATC4	Sympathomimetics (R01BA)	Veillonella atypica [ref_mOTU_v25_01941]	-0.0634532	0.309026	0.950277
Initiator, active usage	ATC4	Sympathomimetics (R01BA)	Veillonella dispar [ref_mOTU_v25_01940]	-0.0462482	0.464835	0.976945
Discontinued drug usage	ATC4	Sympathomimetics (R01BA)	Veillonella dispar [ref_mOTU_v25_01940]	-0.0513652	0.416861	0.969566
Initiator, past usage	ATC4	Sympathomimetics (R01BA)	Veillonella dispar [ref_mOTU_v25_01940]	-0.0729403	0.242104	0.92767
Initiator, active usage	ATC4	Sympathomimetics (R01BA)	Veillonella parvula [ref_mOTU_v25_01938]	-0.0511204	0.419088	0.974879
Discontinued drug usage	ATC4	Sympathomimetics (R01BA)	Veillonella parvula [ref_mOTU_v25_01938]	0.0677214	0.284202	0.957404
Initiator, past usage	ATC4	Sympathomimetics (R01BA)	Veillonella parvula [ref_mOTU_v25_01938]	-0.0364177	0.559593	0.975002
Initiator, active usage	ATC4	Sympathomimetics (R01BA)	Veillonella rogosae [ref_mOTU_v25_01939]	0.0259907	0.68136	0.985574
Discontinued drug usage	ATC4	Sympathomimetics (R01BA)	Veillonella rogosae [ref_mOTU_v25_01939]	0.0892422	0.157817	0.945062
Initiator, past usage	ATC4	Sympathomimetics (R01BA)	Veillonella rogosae [ref_mOTU_v25_01939]	-0.0182239	0.770369	0.987693
Initiator, active usage	ATC4	Sympathomimetics (R01BA)	Veillonella species incertae sedis [meta_mOTU_v25_13135]	-0.0819991	0.19449	0.944799
Discontinued drug usage	ATC4	Sympathomimetics (R01BA)	Veillonella species incertae sedis [meta_mOTU_v25_13135]	-0.0940997	0.136312	0.945062
Initiator, past usage	ATC4	Sympathomimetics (R01BA)	Veillonella species incertae sedis [meta_mOTU_v25_13135]	-0.1522	0.0142111	0.662629
Initiator, active usage	ATC4	Sympathomimetics (R01BA)	Verrucomicrobia bacterium CAG:312_58_20 [meta_mOTU_v25_12743]	0.0524491	0.407084	0.974879
Discontinued drug usage	ATC4	Sympathomimetics (R01BA)	Verrucomicrobia bacterium CAG:312_58_20 [meta_mOTU_v25_12743]	-0.0748197	0.236619	0.956075
Initiator, past usage	ATC4	Sympathomimetics (R01BA)	Verrucomicrobia bacterium CAG:312_58_20 [meta_mOTU_v25_12743]	0.00490503	0.937385	0.997716
Initiator, past usage	ATC4	Triazole Derivatives (J02AC)	[Clostridium] asparagiforme/lavalense [ref_mOTU_v25_06317]	0.0743177	0.218413	0.923004
Initiator, past usage	ATC4	Triazole Derivatives (J02AC)	[Clostridium] citroniae [ref_mOTU_v25_04828]	0.0813242	0.177929	0.914583
Initiator, past usage	ATC4	Triazole Derivatives (J02AC)	[Clostridium] clostridioforme/bolteae [ref_mOTU_v25_03442]	0.0918111	0.128116	0.88207
Initiator, past usage	ATC4	Triazole Derivatives (J02AC)	[Clostridium] leptum [ref_mOTU_v25_03688]	0.0422182	0.484858	0.970693
Initiator, past usage	ATC4	Triazole Derivatives (J02AC)	[Eubacterium] eligens [ref_mOTU_v25_02375]	0.104889	0.0819566	0.837474
Initiator, past usage	ATC4	Triazole Derivatives (J02AC)	[Eubacterium] eligens [ref_mOTU_v25_02376]	0.112297	0.0624555	0.811411
Initiator, past usage	ATC4	Triazole Derivatives (J02AC)	[Eubacterium] hallii [ref_mOTU_v25_03632]	-0.0196092	0.745691	0.987693
Initiator, past usage	ATC4	Triazole Derivatives (J02AC)	[Eubacterium] rectale [ref_mOTU_v25_03657]	0.0406797	0.500926	0.972677
Initiator, past usage	ATC4	Triazole Derivatives (J02AC)	[Eubacterium] siraeum [ref_mOTU_v25_02370]	-0.0387141	0.521855	0.972677
Initiator, past usage	ATC4	Triazole Derivatives (J02AC)	[Ruminococcus] gnavus [ref_mOTU_v25_01594]	0.0526272	0.383785	0.960991
Initiator, past usage	ATC4	Triazole Derivatives (J02AC)	[Ruminococcus] torques [ref_mOTU_v25_03659]	-0.077847	0.197266	0.918833
Initiator, past usage	ATC4	Triazole Derivatives (J02AC)	[Ruminococcus] torques [ref_mOTU_v25_03660]	-0.129934	0.0309292	0.749428
Initiator, past usage	ATC4	Triazole Derivatives (J02AC)	[Ruminococcus] torques [ref_mOTU_v25_03703]	0.115713	0.0548457	0.789008
Initiator, past usage	ATC4	Triazole Derivatives (J02AC)	Acetobacter sp. [ref_mOTU_v25_03587]	0.0261497	0.665354	0.980866
Initiator, past usage	ATC4	Triazole Derivatives (J02AC)	Acholeplasma sp. CAG:878 [ref_mOTU_v25_07583]	-0.0664084	0.271565	0.940181
Initiator, past usage	ATC4	Triazole Derivatives (J02AC)	Acidiphilium sp. CAG:727 [meta_mOTU_v25_13297]	0.00942669	0.876111	0.997509
Initiator, past usage	ATC4	Triazole Derivatives (J02AC)	Acidiphilium sp. CAG:727 [meta_mOTU_v25_13607]	-0.0012177	0.983933	0.998816
Initiator, past usage	ATC4	Triazole Derivatives (J02AC)	Acinetobacter sp. [ref_mOTU_v25_02372]	-0.10527	0.0808476	0.835268
Initiator, past usage	ATC4	Triazole Derivatives (J02AC)	Acinetobacter sp. [ref_mOTU_v25_03673]	-0.065459	0.278492	0.9437
Initiator, past usage	ATC4	Triazole Derivatives (J02AC)	Acinetobacter species incertae sedis [meta_mOTU_v25_12662]	-0.094546	0.117091	0.873103
Initiator, past usage	ATC4	Triazole Derivatives (J02AC)	Adlercreutzia equolifaciens [ref_mOTU_v25_08094]	-0.00805708	0.893996	0.997716
Initiator, past usage	ATC4	Triazole Derivatives (J02AC)	Akkermansia muciniphila [ref_mOTU_v25_03591]	-0.0299024	0.62086	0.977534
Initiator, past usage	ATC4	Triazole Derivatives (J02AC)	Alistipes finegoldii [ref_mOTU_v25_03682]	-0.0399623	0.508513	0.972677
Initiator, past usage	ATC4	Triazole Derivatives (J02AC)	Alistipes finegoldii/onderdonkii [ref_mOTU_v25_03069]	0.0442398	0.464175	0.967184
Initiator, past usage	ATC4	Triazole Derivatives (J02AC)	Alistipes ihumii [ref_mOTU_v25_07379]	0.0118641	0.844444	0.994901
Initiator, past usage	ATC4	Triazole Derivatives (J02AC)	Alistipes indistinctus [ref_mOTU_v25_11860]	0.0243475	0.687158	0.985334
Initiator, past usage	ATC4	Triazole Derivatives (J02AC)	Alistipes obesi [ref_mOTU_v25_06695]	0.128044	0.0334761	0.754604
Initiator, past usage	ATC4	Triazole Derivatives (J02AC)	Alistipes putredinis [ref_mOTU_v25_03683]	0.00300234	0.960399	0.998422
Initiator, past usage	ATC4	Triazole Derivatives (J02AC)	Alistipes senegalensis [ref_mOTU_v25_01017]	-0.019515	0.746871	0.987693
Initiator, past usage	ATC4	Triazole Derivatives (J02AC)	Alistipes shahii [ref_mOTU_v25_01014]	-0.150839	0.0121098	0.631849
Initiator, past usage	ATC4	Triazole Derivatives (J02AC)	Alistipes species incertae sedis [meta_mOTU_v25_12829]	0.120197	0.0460386	0.77438
Initiator, past usage	ATC4	Triazole Derivatives (J02AC)	Alistipes timonensis [ref_mOTU_v25_01015]	-0.00129801	0.982874	0.998816
Initiator, past usage	ATC4	Triazole Derivatives (J02AC)	Allisonella histaminiformans [ref_mOTU_v25_10689]	-0.0105012	0.862123	0.997509
Initiator, past usage	ATC4	Triazole Derivatives (J02AC)	Anaeromassilibacillus species incertae sedis [meta_mOTU_v25_13295]	0.012255	0.839387	0.994504
Initiator, past usage	ATC4	Triazole Derivatives (J02AC)	Anaerostipes hadrus [ref_mOTU_v25_00856]	0.0810055	0.179641	0.916705
Initiator, past usage	ATC4	Triazole Derivatives (J02AC)	Anaerostipes hadrus [ref_mOTU_v25_00857]	-0.000363248	0.995207	0.999292
Initiator, past usage	ATC4	Triazole Derivatives (J02AC)	Anaerotruncus colihominis [ref_mOTU_v25_03438]	0.0917853	0.128224	0.88207
Initiator, past usage	ATC4	Triazole Derivatives (J02AC)	Anaerotruncus rubiinfantis [ref_mOTU_v25_09169]	-0.0869282	0.149773	0.900801
Initiator, past usage	ATC4	Triazole Derivatives (J02AC)	Azospirillum sp. 51_20 [ref_mOTU_v25_10408]	0.0907759	0.132492	0.887047
Initiator, past usage	ATC4	Triazole Derivatives (J02AC)	Azospirillum sp. CAG:239 [ref_mOTU_v25_07592]	0.093133	0.122691	0.875162
Initiator, past usage	ATC4	Triazole Derivatives (J02AC)	Atopobiaceae species incertae sedis [meta_mOTU_v25_13944]	-0.00789981	0.896054	0.997716
Initiator, past usage	ATC4	Triazole Derivatives (J02AC)	Bacteria sp. [ref_mOTU_v25_00077]	-0.0177145	0.769536	0.987693
Initiator, past usage	ATC4	Triazole Derivatives (J02AC)	Bacteria sp. [ref_mOTU_v25_03594]	-0.137606	0.0222191	0.713757
Initiator, past usage	ATC4	Triazole Derivatives (J02AC)	Bacteria species incertae sedis [meta_mOTU_v25_12280]	0.047864	0.428348	0.961477
Initiator, past usage	ATC4	Triazole Derivatives (J02AC)	Bacteria species incertae sedis [meta_mOTU_v25_12444]	-0.00535516	0.929429	0.997716
Initiator, past usage	ATC4	Triazole Derivatives (J02AC)	Bacteria species incertae sedis [meta_mOTU_v25_13437]	-0.0124633	0.836694	0.993683
Initiator, past usage	ATC4	Triazole Derivatives (J02AC)	bacterium LF-3 [ref_mOTU_v25_03628]	0.0109203	0.856679	0.997509
Initiator, past usage	ATC4	Triazole Derivatives (J02AC)	Bacteroidales sp. [ref_mOTU_v25_03666]	-0.0732642	0.225029	0.924991
Initiator, past usage	ATC4	Triazole Derivatives (J02AC)	Bacteroidales species incertae sedis [meta_mOTU_v25_12262]	-0.0206316	0.732924	0.98693
Initiator, past usage	ATC4	Triazole Derivatives (J02AC)	Bacteroidales species incertae sedis [meta_mOTU_v25_12636]	-0.0874329	0.147413	0.89976
Initiator, past usage	ATC4	Triazole Derivatives (J02AC)	Bacteroidales species incertae sedis [meta_mOTU_v25_12643]	0.00800725	0.894648	0.997716
Initiator, past usage	ATC4	Triazole Derivatives (J02AC)	Bacteroidales species incertae sedis [meta_mOTU_v25_12699]	-0.0106806	0.859791	0.997509
Initiator, past usage	ATC4	Triazole Derivatives (J02AC)	Bacteroidales species incertae sedis [meta_mOTU_v25_12950]	0.0458007	0.448545	0.965666
Initiator, past usage	ATC4	Triazole Derivatives (J02AC)	Bacteroidales species incertae sedis [meta_mOTU_v25_13098]	0.0335391	0.579017	0.976562
Initiator, past usage	ATC4	Triazole Derivatives (J02AC)	Bacteroidales species incertae sedis [meta_mOTU_v25_13203]	-0.131898	0.0284602	0.744708
Initiator, past usage	ATC4	Triazole Derivatives (J02AC)	Bacteroidales species incertae sedis [meta_mOTU_v25_13286]	-0.0588173	0.330277	0.957109
Initiator, past usage	ATC4	Triazole Derivatives (J02AC)	Bacteroidales species incertae sedis [meta_mOTU_v25_13655]	0.0127495	0.832998	0.992918
Initiator, past usage	ATC4	Triazole Derivatives (J02AC)	Bacteroides bouchesdurhonensis/faecichinchillae [ref_mOTU_v25_03487]	-0.078003	0.196367	0.918833
Initiator, past usage	ATC4	Triazole Derivatives (J02AC)	Bacteroides caccae [ref_mOTU_v25_03473]	-0.0101171	0.867119	0.997509
Initiator, past usage	ATC4	Triazole Derivatives (J02AC)	Bacteroides caecimuris [ref_mOTU_v25_03476]	-0.0705774	0.242542	0.927917
Initiator, past usage	ATC4	Triazole Derivatives (J02AC)	Bacteroides cellulosilyticus/fragilis [ref_mOTU_v25_01597]	0.0259148	0.66818	0.981401
Initiator, past usage	ATC4	Triazole Derivatives (J02AC)	Bacteroides clarus [ref_mOTU_v25_01578]	-0.00892255	0.882688	0.997715
Initiator, past usage	ATC4	Triazole Derivatives (J02AC)	Bacteroides coprocola [ref_mOTU_v25_11279]	0.00564339	0.925641	0.997716
Initiator, past usage	ATC4	Triazole Derivatives (J02AC)	Bacteroides coprophilus [ref_mOTU_v25_04094]	0.0382469	0.526895	0.972677
Initiator, past usage	ATC4	Triazole Derivatives (J02AC)	Bacteroides dorei/vulgatus [ref_mOTU_v25_02367]	-0.000771471	0.98982	0.998972
Initiator, past usage	ATC4	Triazole Derivatives (J02AC)	Bacteroides eggerthii [ref_mOTU_v25_01577]	0.0198421	0.742777	0.987339
Initiator, past usage	ATC4	Triazole Derivatives (J02AC)	Bacteroides faecis/thetaiotaomicron [ref_mOTU_v25_01657]	0.0514541	0.39449	0.960991
Initiator, past usage	ATC4	Triazole Derivatives (J02AC)	Bacteroides finegoldii [ref_mOTU_v25_03474]	-0.00793387	0.895608	0.997716
Initiator, past usage	ATC4	Triazole Derivatives (J02AC)	Bacteroides intestinalis [ref_mOTU_v25_02809]	0.0536287	0.374787	0.960991
Initiator, past usage	ATC4	Triazole Derivatives (J02AC)	Bacteroides massiliensis [ref_mOTU_v25_02135]	-0.0105358	0.861674	0.997509
Initiator, past usage	ATC4	Triazole Derivatives (J02AC)	Bacteroides nordii [ref_mOTU_v25_01682]	-0.0385645	0.523466	0.972677
Initiator, past usage	ATC4	Triazole Derivatives (J02AC)	Bacteroides plebeius [ref_mOTU_v25_05069]	0.0228202	0.705841	0.985334
Initiator, past usage	ATC4	Triazole Derivatives (J02AC)	Bacteroides rodentium/uniformis [ref_mOTU_v25_00855]	0.0747427	0.215784	0.920963
Initiator, past usage	ATC4	Triazole Derivatives (J02AC)	Bacteroides salyersiae [ref_mOTU_v25_02140]	0.00171443	0.977381	0.998816
Initiator, past usage	ATC4	Triazole Derivatives (J02AC)	Bacteroides sp. [ref_mOTU_v25_02810]	-0.0857439	0.155422	0.901634
Initiator, past usage	ATC4	Triazole Derivatives (J02AC)	Bacteroides sp. [ref_mOTU_v25_03475]	0.112499	0.0619817	0.808457
Initiator, past usage	ATC4	Triazole Derivatives (J02AC)	Bacteroides sp. CAG:144 [meta_mOTU_v25_12596]	-0.0470858	0.435903	0.963359
Initiator, past usage	ATC4	Triazole Derivatives (J02AC)	Bacteroides stercoris [ref_mOTU_v25_01579]	-0.00357271	0.952884	0.997716
Initiator, past usage	ATC4	Triazole Derivatives (J02AC)	Barnesiella intestinihominis [ref_mOTU_v25_03595]	0.0199899	0.740929	0.987243
Initiator, past usage	ATC4	Triazole Derivatives (J02AC)	Bifidobacterium adolescentis [ref_mOTU_v25_02703]	-0.120282	0.0458846	0.77438
Initiator, past usage	ATC4	Triazole Derivatives (J02AC)	Bifidobacterium bifidum [ref_mOTU_v25_03116]	0.0128903	0.831182	0.99277
Initiator, past usage	ATC4	Triazole Derivatives (J02AC)	Bifidobacterium catenulatum/kashiwanohense [ref_mOTU_v25_02701]	-0.0598659	0.321714	0.956936
Initiator, past usage	ATC4	Triazole Derivatives (J02AC)	Bifidobacterium longum [ref_mOTU_v25_01099]	0.0826237	0.171074	0.911965
Initiator, past usage	ATC4	Triazole Derivatives (J02AC)	Bifidobacterium pseudocatenulatum [ref_mOTU_v25_02700]	-0.057881	0.338047	0.957109
Initiator, past usage	ATC4	Triazole Derivatives (J02AC)	Bifidobacterium ruminantium [ref_mOTU_v25_02702]	-0.0767245	0.203824	0.918833
Initiator, past usage	ATC4	Triazole Derivatives (J02AC)	Bilophila wadsworthia [ref_mOTU_v25_04300]	0.0855209	0.156504	0.901634
Initiator, past usage	ATC4	Triazole Derivatives (J02AC)	Blautia massiliensis [ref_mOTU_v25_03342]	0.046327	0.443343	0.963603
Initiator, past usage	ATC4	Triazole Derivatives (J02AC)	Blautia obeum [ref_mOTU_v25_05139]	0.00422264	0.944326	0.997716
Initiator, past usage	ATC4	Triazole Derivatives (J02AC)	Blautia obeum [ref_mOTU_v25_05140]	0.0508261	0.400293	0.961477
Initiator, past usage	ATC4	Triazole Derivatives (J02AC)	Blautia obeum/wexlerae [ref_mOTU_v25_02154]	2.69993e-05	0.999644	0.999769
Initiator, past usage	ATC4	Triazole Derivatives (J02AC)	Blautia sp. [ref_mOTU_v25_03597]	-0.0718954	0.233836	0.925422
Initiator, past usage	ATC4	Triazole Derivatives (J02AC)	Burkholderiales species incertae sedis [meta_mOTU_v25_12785]	-0.11251	0.0619557	0.808457
Initiator, past usage	ATC4	Triazole Derivatives (J02AC)	Butyricicoccus species incertae sedis [meta_mOTU_v25_12336]	-0.0235911	0.696388	0.985334
Initiator, past usage	ATC4	Triazole Derivatives (J02AC)	Butyricicoccus species incertae sedis [meta_mOTU_v25_12617]	-0.0874714	0.147235	0.899335
Initiator, past usage	ATC4	Triazole Derivatives (J02AC)	Butyrivibrio crossotus [ref_mOTU_v25_03686]	-0.0251328	0.677624	0.98463
Initiator, past usage	ATC4	Triazole Derivatives (J02AC)	Clostridia species incertae sedis [meta_mOTU_v25_13568]	0.0307312	0.61121	0.977534
Initiator, past usage	ATC4	Triazole Derivatives (J02AC)	Clostridia species incertae sedis [meta_mOTU_v25_13609]	-0.0427	0.479885	0.969781
Initiator, past usage	ATC4	Triazole Derivatives (J02AC)	Clostridia species incertae sedis [meta_mOTU_v25_14185]	0.0440697	0.465896	0.967184
Initiator, past usage	ATC4	Triazole Derivatives (J02AC)	Clostridiaceae species incertae sedis [meta_mOTU_v25_12983]	0.041087	0.496645	0.972677
Initiator, past usage	ATC4	Triazole Derivatives (J02AC)	Clostridiales bacterium 41_21_two_genomes [meta_mOTU_v25_12629]	-0.0352579	0.559711	0.975002
Initiator, past usage	ATC4	Triazole Derivatives (J02AC)	Clostridiales Family XIII. Incertae Sedis species incertae sedis [meta_mOTU_v25_12844]	0.0566048	0.348824	0.958135
Initiator, past usage	ATC4	Triazole Derivatives (J02AC)	Clostridiales sp. [ref_mOTU_v25_02968]	0.055141	0.361448	0.960991
Initiator, past usage	ATC4	Triazole Derivatives (J02AC)	Clostridiales sp. [ref_mOTU_v25_03605]	-0.0959545	0.11171	0.864493
Initiator, past usage	ATC4	Triazole Derivatives (J02AC)	Clostridiales sp. [ref_mOTU_v25_03611]	-0.0898751	0.136394	0.888487
Initiator, past usage	ATC4	Triazole Derivatives (J02AC)	Clostridiales sp. [ref_mOTU_v25_03634]	0.0577915	0.338796	0.957109
Initiator, past usage	ATC4	Triazole Derivatives (J02AC)	Clostridiales sp. [ref_mOTU_v25_03658]	-0.161137	0.00730949	0.56569
Initiator, past usage	ATC4	Triazole Derivatives (J02AC)	Clostridiales sp. [ref_mOTU_v25_03661]	-0.0174435	0.772964	0.987693
Initiator, past usage	ATC4	Triazole Derivatives (J02AC)	Clostridiales sp. [ref_mOTU_v25_05137]	0.0588412	0.330081	0.957109
Initiator, past usage	ATC4	Triazole Derivatives (J02AC)	Clostridiales species incertae sedis [meta_mOTU_v25_12228]	0.0238253	0.693526	0.985334
Initiator, past usage	ATC4	Triazole Derivatives (J02AC)	Clostridiales species incertae sedis [meta_mOTU_v25_12229]	-0.0261866	0.664909	0.980866
Initiator, past usage	ATC4	Triazole Derivatives (J02AC)	Clostridiales species incertae sedis [meta_mOTU_v25_12237]	0.03912	0.517497	0.972677
Initiator, past usage	ATC4	Triazole Derivatives (J02AC)	Clostridiales species incertae sedis [meta_mOTU_v25_12251]	0.0543981	0.367964	0.960991
Initiator, past usage	ATC4	Triazole Derivatives (J02AC)	Clostridiales species incertae sedis [meta_mOTU_v25_12252]	-0.0685254	0.256544	0.93522
Initiator, past usage	ATC4	Triazole Derivatives (J02AC)	Clostridiales species incertae sedis [meta_mOTU_v25_12253]	-0.0550418	0.362315	0.960991
Initiator, past usage	ATC4	Triazole Derivatives (J02AC)	Clostridiales species incertae sedis [meta_mOTU_v25_12254]	-0.0552538	0.360465	0.960991
Initiator, past usage	ATC4	Triazole Derivatives (J02AC)	Clostridiales species incertae sedis [meta_mOTU_v25_12256]	0.0107029	0.859502	0.997509
Initiator, past usage	ATC4	Triazole Derivatives (J02AC)	Clostridiales species incertae sedis [meta_mOTU_v25_12265]	-0.0847183	0.160443	0.90283
Initiator, past usage	ATC4	Triazole Derivatives (J02AC)	Clostridiales species incertae sedis [meta_mOTU_v25_12272]	0.0596986	0.323071	0.956936
Initiator, past usage	ATC4	Triazole Derivatives (J02AC)	Clostridiales species incertae sedis [meta_mOTU_v25_12284]	-0.0601915	0.319084	0.956936
Initiator, past usage	ATC4	Triazole Derivatives (J02AC)	Clostridiales species incertae sedis [meta_mOTU_v25_12288]	-0.0760844	0.207634	0.919368
Initiator, past usage	ATC4	Triazole Derivatives (J02AC)	Clostridiales species incertae sedis [meta_mOTU_v25_12298]	0.0160862	0.790201	0.989121
Initiator, past usage	ATC4	Triazole Derivatives (J02AC)	Clostridiales species incertae sedis [meta_mOTU_v25_12300]	-0.0388243	0.52067	0.972677
Initiator, past usage	ATC4	Triazole Derivatives (J02AC)	Clostridiales species incertae sedis [meta_mOTU_v25_12301]	0.134945	0.0249637	0.71793
Initiator, past usage	ATC4	Triazole Derivatives (J02AC)	Clostridiales species incertae sedis [meta_mOTU_v25_12304]	-0.0131564	0.82775	0.992027
Initiator, past usage	ATC4	Triazole Derivatives (J02AC)	Clostridiales species incertae sedis [meta_mOTU_v25_12307]	0.0473143	0.433677	0.961979
Initiator, past usage	ATC4	Triazole Derivatives (J02AC)	Clostridiales species incertae sedis [meta_mOTU_v25_12309]	-0.0507128	0.401345	0.961477
Initiator, past usage	ATC4	Triazole Derivatives (J02AC)	Clostridiales species incertae sedis [meta_mOTU_v25_12323]	-0.034446	0.568792	0.975281
Initiator, past usage	ATC4	Triazole Derivatives (J02AC)	Clostridiales species incertae sedis [meta_mOTU_v25_12327]	-0.0197581	0.743827	0.987339
Initiator, past usage	ATC4	Triazole Derivatives (J02AC)	Clostridiales species incertae sedis [meta_mOTU_v25_12334]	0.0046101	0.939227	0.997716
Initiator, past usage	ATC4	Triazole Derivatives (J02AC)	Clostridiales species incertae sedis [meta_mOTU_v25_12340]	-0.00933429	0.877316	0.997509
Initiator, past usage	ATC4	Triazole Derivatives (J02AC)	Clostridiales species incertae sedis [meta_mOTU_v25_12351]	0.092672	0.124562	0.875185
Initiator, past usage	ATC4	Triazole Derivatives (J02AC)	Clostridiales species incertae sedis [meta_mOTU_v25_12356]	-0.0683164	0.258001	0.93522
Initiator, past usage	ATC4	Triazole Derivatives (J02AC)	Clostridiales species incertae sedis [meta_mOTU_v25_12361]	-0.0124722	0.83658	0.993622
Initiator, past usage	ATC4	Triazole Derivatives (J02AC)	Clostridiales species incertae sedis [meta_mOTU_v25_12382]	-0.0314832	0.60251	0.977534
Initiator, past usage	ATC4	Triazole Derivatives (J02AC)	Clostridiales species incertae sedis [meta_mOTU_v25_12390]	-0.00883593	0.883819	0.997716
Initiator, past usage	ATC4	Triazole Derivatives (J02AC)	Clostridiales species incertae sedis [meta_mOTU_v25_12411]	0.10084	0.0945362	0.856396
Initiator, past usage	ATC4	Triazole Derivatives (J02AC)	Clostridiales species incertae sedis [meta_mOTU_v25_12425]	0.0288359	0.633375	0.979146
Initiator, past usage	ATC4	Triazole Derivatives (J02AC)	Clostridiales species incertae sedis [meta_mOTU_v25_12434]	0.0225623	0.709015	0.985334
Initiator, past usage	ATC4	Triazole Derivatives (J02AC)	Clostridiales species incertae sedis [meta_mOTU_v25_12437]	0.00829722	0.890856	0.997716
Initiator, past usage	ATC4	Triazole Derivatives (J02AC)	Clostridiales species incertae sedis [meta_mOTU_v25_12445]	-0.0161811	0.788994	0.989121
Initiator, past usage	ATC4	Triazole Derivatives (J02AC)	Clostridiales species incertae sedis [meta_mOTU_v25_12447]	0.0442844	0.463724	0.967184
Initiator, past usage	ATC4	Triazole Derivatives (J02AC)	Clostridiales species incertae sedis [meta_mOTU_v25_12452]	-0.0101271	0.866989	0.997509
Initiator, past usage	ATC4	Triazole Derivatives (J02AC)	Clostridiales species incertae sedis [meta_mOTU_v25_12463]	-0.11197	0.063227	0.815737
Initiator, past usage	ATC4	Triazole Derivatives (J02AC)	Clostridiales species incertae sedis [meta_mOTU_v25_12470]	0.0983985	0.102835	0.858913
Initiator, past usage	ATC4	Triazole Derivatives (J02AC)	Clostridiales species incertae sedis [meta_mOTU_v25_12473]	0.0164415	0.78568	0.988525
Initiator, past usage	ATC4	Triazole Derivatives (J02AC)	Clostridiales species incertae sedis [meta_mOTU_v25_12476]	-0.0760774	0.207675	0.919368
Initiator, past usage	ATC4	Triazole Derivatives (J02AC)	Clostridiales species incertae sedis [meta_mOTU_v25_12486]	0.0825445	0.171487	0.911998
Initiator, past usage	ATC4	Triazole Derivatives (J02AC)	Clostridiales species incertae sedis [meta_mOTU_v25_12487]	-0.0126402	0.834409	0.992918
Initiator, past usage	ATC4	Triazole Derivatives (J02AC)	Clostridiales species incertae sedis [meta_mOTU_v25_12494]	0.00936231	0.876951	0.997509
Initiator, past usage	ATC4	Triazole Derivatives (J02AC)	Clostridiales species incertae sedis [meta_mOTU_v25_12496]	0.0381518	0.527924	0.972677
Initiator, past usage	ATC4	Triazole Derivatives (J02AC)	Clostridiales species incertae sedis [meta_mOTU_v25_12516]	-0.0527769	0.382431	0.960991
Initiator, past usage	ATC4	Triazole Derivatives (J02AC)	Clostridiales species incertae sedis [meta_mOTU_v25_12521]	-0.0154886	0.797824	0.989523
Initiator, past usage	ATC4	Triazole Derivatives (J02AC)	Clostridiales species incertae sedis [meta_mOTU_v25_12522]	-0.0957117	0.112624	0.866066
Initiator, past usage	ATC4	Triazole Derivatives (J02AC)	Clostridiales species incertae sedis [meta_mOTU_v25_12534]	-0.00534088	0.929617	0.997716
Initiator, past usage	ATC4	Triazole Derivatives (J02AC)	Clostridiales species incertae sedis [meta_mOTU_v25_12554]	0.0286035	0.636116	0.979239
Initiator, past usage	ATC4	Triazole Derivatives (J02AC)	Clostridiales species incertae sedis [meta_mOTU_v25_12556]	0.0504646	0.403657	0.961477
Initiator, past usage	ATC4	Triazole Derivatives (J02AC)	Clostridiales species incertae sedis [meta_mOTU_v25_12561]	0.0372078	0.538191	0.972677
Initiator, past usage	ATC4	Triazole Derivatives (J02AC)	Clostridiales species incertae sedis [meta_mOTU_v25_12563]	0.000622365	0.991788	0.999141
Initiator, past usage	ATC4	Triazole Derivatives (J02AC)	Clostridiales species incertae sedis [meta_mOTU_v25_12587]	-0.0970285	0.107739	0.863036
Initiator, past usage	ATC4	Triazole Derivatives (J02AC)	Clostridiales species incertae sedis [meta_mOTU_v25_12602]	0.0103275	0.864382	0.997509
Initiator, past usage	ATC4	Triazole Derivatives (J02AC)	Clostridiales species incertae sedis [meta_mOTU_v25_12631]	-0.0199687	0.741195	0.987266
Initiator, past usage	ATC4	Triazole Derivatives (J02AC)	Clostridiales species incertae sedis [meta_mOTU_v25_12635]	0.024627	0.683759	0.985334
Initiator, past usage	ATC4	Triazole Derivatives (J02AC)	Clostridiales species incertae sedis [meta_mOTU_v25_12667]	0.0565384	0.34939	0.958637
Initiator, past usage	ATC4	Triazole Derivatives (J02AC)	Clostridiales species incertae sedis [meta_mOTU_v25_12668]	-0.0354709	0.55734	0.974064
Initiator, past usage	ATC4	Triazole Derivatives (J02AC)	Clostridiales species incertae sedis [meta_mOTU_v25_12674]	-0.066661	0.269742	0.939929
Initiator, past usage	ATC4	Triazole Derivatives (J02AC)	Clostridiales species incertae sedis [meta_mOTU_v25_12690]	-0.0467786	0.438907	0.963603
Initiator, past usage	ATC4	Triazole Derivatives (J02AC)	Clostridiales species incertae sedis [meta_mOTU_v25_12691]	0.0263105	0.663421	0.980866
Initiator, past usage	ATC4	Triazole Derivatives (J02AC)	Clostridiales species incertae sedis [meta_mOTU_v25_12706]	0.071456	0.236714	0.925422
Initiator, past usage	ATC4	Triazole Derivatives (J02AC)	Clostridiales species incertae sedis [meta_mOTU_v25_12707]	0.0454013	0.452516	0.965666
Initiator, past usage	ATC4	Triazole Derivatives (J02AC)	Clostridiales species incertae sedis [meta_mOTU_v25_12747]	0.169284	0.00480272	0.510025
Initiator, past usage	ATC4	Triazole Derivatives (J02AC)	Clostridiales species incertae sedis [meta_mOTU_v25_12755]	0.0425908	0.481009	0.969922
Initiator, past usage	ATC4	Triazole Derivatives (J02AC)	Clostridiales species incertae sedis [meta_mOTU_v25_12761]	-0.00904988	0.881026	0.997635
Initiator, past usage	ATC4	Triazole Derivatives (J02AC)	Clostridiales species incertae sedis [meta_mOTU_v25_12763]	0.0370706	0.539691	0.972677
Initiator, past usage	ATC4	Triazole Derivatives (J02AC)	Clostridiales species incertae sedis [meta_mOTU_v25_12774]	-0.0299062	0.620815	0.977534
Initiator, past usage	ATC4	Triazole Derivatives (J02AC)	Clostridiales species incertae sedis [meta_mOTU_v25_12776]	0.098505	0.102462	0.858814
Initiator, past usage	ATC4	Triazole Derivatives (J02AC)	Clostridiales species incertae sedis [meta_mOTU_v25_12786]	-0.0129089	0.830942	0.992696
Initiator, past usage	ATC4	Triazole Derivatives (J02AC)	Clostridiales species incertae sedis [meta_mOTU_v25_12804]	-0.0172096	0.775927	0.987693
Initiator, past usage	ATC4	Triazole Derivatives (J02AC)	Clostridiales species incertae sedis [meta_mOTU_v25_12809]	-0.00792447	0.895731	0.997716
Initiator, past usage	ATC4	Triazole Derivatives (J02AC)	Clostridiales species incertae sedis [meta_mOTU_v25_12832]	0.010315	0.864545	0.997509
Initiator, past usage	ATC4	Triazole Derivatives (J02AC)	Clostridiales species incertae sedis [meta_mOTU_v25_12855]	0.0372094	0.538174	0.972677
Initiator, past usage	ATC4	Triazole Derivatives (J02AC)	Clostridiales species incertae sedis [meta_mOTU_v25_12873]	0.0416007	0.491274	0.972677
Initiator, past usage	ATC4	Triazole Derivatives (J02AC)	Clostridiales species incertae sedis [meta_mOTU_v25_12887]	-0.0155297	0.797299	0.989523
Initiator, past usage	ATC4	Triazole Derivatives (J02AC)	Clostridiales species incertae sedis [meta_mOTU_v25_12910]	-0.00205883	0.972838	0.998422
Initiator, past usage	ATC4	Triazole Derivatives (J02AC)	Clostridiales species incertae sedis [meta_mOTU_v25_12952]	0.135243	0.0246423	0.71793
Initiator, past usage	ATC4	Triazole Derivatives (J02AC)	Clostridiales species incertae sedis [meta_mOTU_v25_12974]	-0.00289143	0.961861	0.998422
Initiator, past usage	ATC4	Triazole Derivatives (J02AC)	Clostridiales species incertae sedis [meta_mOTU_v25_12978]	-0.00392872	0.948196	0.997716
Initiator, past usage	ATC4	Triazole Derivatives (J02AC)	Clostridiales species incertae sedis [meta_mOTU_v25_13006]	-0.0301093	0.618445	0.977534
Initiator, past usage	ATC4	Triazole Derivatives (J02AC)	Clostridiales species incertae sedis [meta_mOTU_v25_13031]	0.0810734	0.179275	0.916251
Initiator, past usage	ATC4	Triazole Derivatives (J02AC)	Clostridiales species incertae sedis [meta_mOTU_v25_13115]	-0.00812628	0.893092	0.997716
Initiator, past usage	ATC4	Triazole Derivatives (J02AC)	Clostridiales species incertae sedis [meta_mOTU_v25_13137]	-0.0361427	0.549895	0.972919
Initiator, past usage	ATC4	Triazole Derivatives (J02AC)	Clostridiales species incertae sedis [meta_mOTU_v25_13147]	0.0618741	0.305719	0.950071
Initiator, past usage	ATC4	Triazole Derivatives (J02AC)	Clostridiales species incertae sedis [meta_mOTU_v25_13155]	-0.0067308	0.911367	0.997716
Initiator, past usage	ATC4	Triazole Derivatives (J02AC)	Clostridiales species incertae sedis [meta_mOTU_v25_13159]	0.017619	0.770744	0.987693
Initiator, past usage	ATC4	Triazole Derivatives (J02AC)	Clostridiales species incertae sedis [meta_mOTU_v25_13165]	0.0807345	0.181106	0.918233
Initiator, past usage	ATC4	Triazole Derivatives (J02AC)	Clostridiales species incertae sedis [meta_mOTU_v25_13168]	0.0501041	0.407028	0.961477
Initiator, past usage	ATC4	Triazole Derivatives (J02AC)	Clostridiales species incertae sedis [meta_mOTU_v25_13176]	-0.0571035	0.344587	0.957576
Initiator, past usage	ATC4	Triazole Derivatives (J02AC)	Clostridiales species incertae sedis [meta_mOTU_v25_13187]	0.0357347	0.55441	0.974064
Initiator, past usage	ATC4	Triazole Derivatives (J02AC)	Clostridiales species incertae sedis [meta_mOTU_v25_13200]	-0.0486874	0.420438	0.961477
Initiator, past usage	ATC4	Triazole Derivatives (J02AC)	Clostridiales species incertae sedis [meta_mOTU_v25_13264]	-0.0117905	0.845395	0.995195
Initiator, past usage	ATC4	Triazole Derivatives (J02AC)	Clostridiales species incertae sedis [meta_mOTU_v25_13280]	-0.012158	0.84064	0.994616
Initiator, past usage	ATC4	Triazole Derivatives (J02AC)	Clostridiales species incertae sedis [meta_mOTU_v25_13304]	-0.0804113	0.182864	0.918833
Initiator, past usage	ATC4	Triazole Derivatives (J02AC)	Clostridiales species incertae sedis [meta_mOTU_v25_13308]	0.000411006	0.994577	0.999292
Initiator, past usage	ATC4	Triazole Derivatives (J02AC)	Clostridiales species incertae sedis [meta_mOTU_v25_13328]	-0.000226515	0.997011	0.999342
Initiator, past usage	ATC4	Triazole Derivatives (J02AC)	Clostridiales species incertae sedis [meta_mOTU_v25_13332]	-0.00142912	0.981144	0.998816
Initiator, past usage	ATC4	Triazole Derivatives (J02AC)	Clostridiales species incertae sedis [meta_mOTU_v25_13377]	-0.0633373	0.294401	0.947485
Initiator, past usage	ATC4	Triazole Derivatives (J02AC)	Clostridiales species incertae sedis [meta_mOTU_v25_13390]	-0.013593	0.822127	0.992006
Initiator, past usage	ATC4	Triazole Derivatives (J02AC)	Clostridiales species incertae sedis [meta_mOTU_v25_13415]	-0.0167776	0.781408	0.988068
Initiator, past usage	ATC4	Triazole Derivatives (J02AC)	Clostridiales species incertae sedis [meta_mOTU_v25_13486]	0.0359835	0.551655	0.972919
Initiator, past usage	ATC4	Triazole Derivatives (J02AC)	Clostridiales species incertae sedis [meta_mOTU_v25_13572]	0.0466433	0.440233	0.963603
Initiator, past usage	ATC4	Triazole Derivatives (J02AC)	Clostridiales species incertae sedis [meta_mOTU_v25_13616]	0.119027	0.0482147	0.789008
Initiator, past usage	ATC4	Triazole Derivatives (J02AC)	Clostridiales species incertae sedis [meta_mOTU_v25_13659]	-0.020413	0.735647	0.98693
Initiator, past usage	ATC4	Triazole Derivatives (J02AC)	Clostridiales species incertae sedis [meta_mOTU_v25_13660]	-0.0106692	0.85994	0.997509
Initiator, past usage	ATC4	Triazole Derivatives (J02AC)	Clostridiales species incertae sedis [meta_mOTU_v25_13662]	-0.121274	0.0441095	0.77438
Initiator, past usage	ATC4	Triazole Derivatives (J02AC)	Clostridiales species incertae sedis [meta_mOTU_v25_13686]	-0.148246	0.0136898	0.654901
Initiator, past usage	ATC4	Triazole Derivatives (J02AC)	Clostridiales species incertae sedis [meta_mOTU_v25_13701]	-0.101394	0.0927286	0.853726
Initiator, past usage	ATC4	Triazole Derivatives (J02AC)	Clostridiales species incertae sedis [meta_mOTU_v25_13710]	0.0247257	0.682559	0.985334	Yes
Initiator, past usage	ATC4	Triazole Derivatives (J02AC)	Clostridiales species incertae sedis [meta_mOTU_v25_13719]	-0.0757463	0.209666	0.919368
Initiator, past usage	ATC4	Triazole Derivatives (J02AC)	Clostridiales species incertae sedis [meta_mOTU_v25_13749]	-0.00738494	0.902794	0.997716
Initiator, past usage	ATC4	Triazole Derivatives (J02AC)	Clostridiales species incertae sedis [meta_mOTU_v25_13774]	-0.0309888	0.608223	0.977534
Initiator, past usage	ATC4	Triazole Derivatives (J02AC)	Clostridiales species incertae sedis [meta_mOTU_v25_13784]	0.131633	0.0287828	0.744708
Initiator, past usage	ATC4	Triazole Derivatives (J02AC)	Clostridiales species incertae sedis [meta_mOTU_v25_13792]	0.108119	0.0729218	0.830614
Initiator, past usage	ATC4	Triazole Derivatives (J02AC)	Clostridiales species incertae sedis [meta_mOTU_v25_13847]	-0.0635362	0.292885	0.947485
Initiator, past usage	ATC4	Triazole Derivatives (J02AC)	Clostridiales species incertae sedis [meta_mOTU_v25_13863]	-0.0706997	0.241725	0.927467
Initiator, past usage	ATC4	Triazole Derivatives (J02AC)	Clostridiales species incertae sedis [meta_mOTU_v25_13922]	-0.00302426	0.960111	0.998422
Initiator, past usage	ATC4	Triazole Derivatives (J02AC)	Clostridiales species incertae sedis [meta_mOTU_v25_13923]	0.029432	0.626367	0.977806
Initiator, past usage	ATC4	Triazole Derivatives (J02AC)	Clostridiales species incertae sedis [meta_mOTU_v25_13955]	0.0315787	0.60141	0.977534
Initiator, past usage	ATC4	Triazole Derivatives (J02AC)	Clostridiales species incertae sedis [meta_mOTU_v25_14118]	-0.0109919	0.855749	0.997509
Initiator, past usage	ATC4	Triazole Derivatives (J02AC)	Clostridiales species incertae sedis [meta_mOTU_v25_14120]	-0.0240923	0.690267	0.985334
Initiator, past usage	ATC4	Triazole Derivatives (J02AC)	Clostridiales species incertae sedis [meta_mOTU_v25_14166]	0.0158715	0.792939	0.989121
Initiator, past usage	ATC4	Triazole Derivatives (J02AC)	Clostridiales species incertae sedis [meta_mOTU_v25_14315]	-0.111646	0.063999	0.815737
Initiator, past usage	ATC4	Triazole Derivatives (J02AC)	Clostridiales species incertae sedis [meta_mOTU_v25_14342]	0.0428102	0.47875	0.969081
Initiator, past usage	ATC4	Triazole Derivatives (J02AC)	Clostridiales species incertae sedis [meta_mOTU_v25_14346]	-0.0753743	0.211919	0.919601
Initiator, past usage	ATC4	Triazole Derivatives (J02AC)	Clostridiales species incertae sedis [meta_mOTU_v25_14425]	0.0322463	0.593741	0.977488
Initiator, past usage	ATC4	Triazole Derivatives (J02AC)	Clostridiales species incertae sedis [meta_mOTU_v25_14513]	-0.0697671	0.248006	0.930367
Initiator, past usage	ATC4	Triazole Derivatives (J02AC)	Clostridium phoceensis [ref_mOTU_v25_08865]	0.0588839	0.329729	0.957109
Initiator, past usage	ATC4	Triazole Derivatives (J02AC)	Clostridium saudiense/disporicum [ref_mOTU_v25_04336]	0.0651276	0.280937	0.946178
Initiator, past usage	ATC4	Triazole Derivatives (J02AC)	Clostridium sp. [ref_mOTU_v25_03599]	0.00129404	0.982926	0.998816
Initiator, past usage	ATC4	Triazole Derivatives (J02AC)	Clostridium sp. [ref_mOTU_v25_03604]	-0.107632	0.0742292	0.830614
Initiator, past usage	ATC4	Triazole Derivatives (J02AC)	Clostridium sp. [ref_mOTU_v25_03606]	0.00880113	0.884273	0.997716
Initiator, past usage	ATC4	Triazole Derivatives (J02AC)	Clostridium sp. [ref_mOTU_v25_03608]	0.0542118	0.369609	0.960991
Initiator, past usage	ATC4	Triazole Derivatives (J02AC)	Clostridium sp. [ref_mOTU_v25_03610]	-0.0136257	0.821706	0.992006
Initiator, past usage	ATC4	Triazole Derivatives (J02AC)	Clostridium sp. [ref_mOTU_v25_03613]	0.00599849	0.920977	0.997716
Initiator, past usage	ATC4	Triazole Derivatives (J02AC)	Clostridium sp. [ref_mOTU_v25_03618]	0.0733957	0.224196	0.924991
Initiator, past usage	ATC4	Triazole Derivatives (J02AC)	Clostridium sp. [ref_mOTU_v25_03619]	0.00390136	0.948556	0.997716
Initiator, past usage	ATC4	Triazole Derivatives (J02AC)	Clostridium sp. [ref_mOTU_v25_03621]	0.0380489	0.529038	0.972677
Initiator, past usage	ATC4	Triazole Derivatives (J02AC)	Clostridium sp. [ref_mOTU_v25_03622]	-0.0286856	0.635147	0.979239
Initiator, past usage	ATC4	Triazole Derivatives (J02AC)	Clostridium sp. [ref_mOTU_v25_03675]	-0.0609191	0.313259	0.952963
Initiator, past usage	ATC4	Triazole Derivatives (J02AC)	Clostridium sp. [ref_mOTU_v25_03680]	-0.019131	0.751688	0.987693
Initiator, past usage	ATC4	Triazole Derivatives (J02AC)	Clostridium sp. 26_22 [ref_mOTU_v25_10411]	0.0113061	0.851672	0.996631
Initiator, past usage	ATC4	Triazole Derivatives (J02AC)	Clostridium sp. 27_14 [meta_mOTU_v25_12513]	0.0302739	0.616526	0.977534
Initiator, past usage	ATC4	Triazole Derivatives (J02AC)	Clostridium sp. CAG:1193 [meta_mOTU_v25_12245]	0.0843207	0.162422	0.90532
Initiator, past usage	ATC4	Triazole Derivatives (J02AC)	Clostridium sp. CAG:127 [meta_mOTU_v25_12306]	-0.0541446	0.370203	0.960991
Initiator, past usage	ATC4	Triazole Derivatives (J02AC)	Clostridium sp. CAG:138 [meta_mOTU_v25_12233]	0.0307554	0.610929	0.977534
Initiator, past usage	ATC4	Triazole Derivatives (J02AC)	Clostridium sp. CAG:167 [ref_mOTU_v25_07613]	0.0666675	0.269695	0.939929
Initiator, past usage	ATC4	Triazole Derivatives (J02AC)	Clostridium sp. CAG:217 [meta_mOTU_v25_12270]	-0.0214731	0.72247	0.985705
Initiator, past usage	ATC4	Triazole Derivatives (J02AC)	Clostridium sp. CAG:226 [meta_mOTU_v25_12471]	0.0135323	0.822909	0.992006
Initiator, past usage	ATC4	Triazole Derivatives (J02AC)	Clostridium sp. CAG:230 [ref_mOTU_v25_07616]	0.0159201	0.792319	0.989121
Initiator, past usage	ATC4	Triazole Derivatives (J02AC)	Clostridium sp. CAG:253 [ref_mOTU_v25_03600]	0.0151382	0.802304	0.989523
Initiator, past usage	ATC4	Triazole Derivatives (J02AC)	Clostridium sp. CAG:273 [meta_mOTU_v25_12673]	-0.0383231	0.526071	0.972677
Initiator, past usage	ATC4	Triazole Derivatives (J02AC)	Clostridium sp. CAG:288 [ref_mOTU_v25_07618]	0.0343719	0.569624	0.975281
Initiator, past usage	ATC4	Triazole Derivatives (J02AC)	Clostridium sp. CAG:302 [meta_mOTU_v25_12499]	0.0338924	0.575023	0.975281
Initiator, past usage	ATC4	Triazole Derivatives (J02AC)	Clostridium sp. CAG:306 [meta_mOTU_v25_12613]	-0.0723686	0.230764	0.925422
Initiator, past usage	ATC4	Triazole Derivatives (J02AC)	Clostridium sp. CAG:343 [meta_mOTU_v25_12430]	-0.0175004	0.772244	0.987693
Initiator, past usage	ATC4	Triazole Derivatives (J02AC)	Clostridium sp. CAG:349 [ref_mOTU_v25_07622]	-0.0053633	0.929322	0.997716
Initiator, past usage	ATC4	Triazole Derivatives (J02AC)	Clostridium sp. CAG:389 [ref_mOTU_v25_03615]	0.00148334	0.980429	0.998816
Initiator, past usage	ATC4	Triazole Derivatives (J02AC)	Clostridium sp. CAG:411 [ref_mOTU_v25_07623]	-0.0277372	0.646377	0.980328
Initiator, past usage	ATC4	Triazole Derivatives (J02AC)	Clostridium sp. CAG:433 [meta_mOTU_v25_12886]	0.0103284	0.86437	0.997509
Initiator, past usage	ATC4	Triazole Derivatives (J02AC)	Clostridium sp. CAG:440 [meta_mOTU_v25_12406]	-0.0169313	0.779457	0.987693
Initiator, past usage	ATC4	Triazole Derivatives (J02AC)	Clostridium sp. CAG:448 [meta_mOTU_v25_12255]	-0.017842	0.767923	0.987693
Initiator, past usage	ATC4	Triazole Derivatives (J02AC)	Clostridium sp. CAG:451 [meta_mOTU_v25_12646]	-0.000200891	0.997349	0.999342
Initiator, past usage	ATC4	Triazole Derivatives (J02AC)	Clostridium sp. CAG:452 [meta_mOTU_v25_12543]	-0.00105226	0.986116	0.998816
Initiator, past usage	ATC4	Triazole Derivatives (J02AC)	Clostridium sp. CAG:492 [meta_mOTU_v25_12462]	-0.0315576	0.601653	0.977534
Initiator, past usage	ATC4	Triazole Derivatives (J02AC)	Clostridium sp. CAG:524 [meta_mOTU_v25_12495]	-0.0316703	0.600355	0.977534
Initiator, past usage	ATC4	Triazole Derivatives (J02AC)	Clostridium sp. CAG:533 [meta_mOTU_v25_12421]	-0.00728281	0.904132	0.997716
Initiator, past usage	ATC4	Triazole Derivatives (J02AC)	Clostridium sp. CAG:557 [meta_mOTU_v25_13367]	0.0138928	0.818273	0.991833
Initiator, past usage	ATC4	Triazole Derivatives (J02AC)	Clostridium sp. CAG:571 [ref_mOTU_v25_07639]	0.046268	0.443924	0.963603
Initiator, past usage	ATC4	Triazole Derivatives (J02AC)	Clostridium sp. CAG:58 [ref_mOTU_v25_07640]	0.0350779	0.561717	0.97528
Initiator, past usage	ATC4	Triazole Derivatives (J02AC)	Clostridium sp. CAG:594 [meta_mOTU_v25_12571]	0.0992032	0.100039	0.858814
Initiator, past usage	ATC4	Triazole Derivatives (J02AC)	Clostridium sp. CAG:628 [meta_mOTU_v25_12644]	0.0699739	0.246603	0.929773
Initiator, past usage	ATC4	Triazole Derivatives (J02AC)	Clostridium sp. CAG:628 [meta_mOTU_v25_12940]	0.0135397	0.822813	0.992006
Initiator, past usage	ATC4	Triazole Derivatives (J02AC)	Clostridium sp. CAG:7 [ref_mOTU_v25_07647]	-0.0545773	0.366385	0.960991
Initiator, past usage	ATC4	Triazole Derivatives (J02AC)	Clostridium sp. CAG:798 [meta_mOTU_v25_12275]	0.0275622	0.648458	0.980328
Initiator, past usage	ATC4	Triazole Derivatives (J02AC)	Clostridium species incertae sedis [meta_mOTU_v25_12234]	-0.0285894	0.636281	0.979239
Initiator, past usage	ATC4	Triazole Derivatives (J02AC)	Clostridium species incertae sedis [meta_mOTU_v25_12249]	0.0143455	0.812459	0.990742
Initiator, past usage	ATC4	Triazole Derivatives (J02AC)	Clostridium species incertae sedis [meta_mOTU_v25_12324]	0.0378584	0.531104	0.972677
Initiator, past usage	ATC4	Triazole Derivatives (J02AC)	Clostridium species incertae sedis [meta_mOTU_v25_12348]	-0.0291002	0.630263	0.977806
Initiator, past usage	ATC4	Triazole Derivatives (J02AC)	Clostridium species incertae sedis [meta_mOTU_v25_12350]	0.0291421	0.62977	0.977806
Initiator, past usage	ATC4	Triazole Derivatives (J02AC)	Clostridium species incertae sedis [meta_mOTU_v25_12399]	-0.0370044	0.540417	0.972677
Initiator, past usage	ATC4	Triazole Derivatives (J02AC)	Clostridium species incertae sedis [meta_mOTU_v25_12417]	0.0931565	0.122596	0.875162
Initiator, past usage	ATC4	Triazole Derivatives (J02AC)	Clostridium species incertae sedis [meta_mOTU_v25_12597]	-0.00528036	0.930412	0.997716
Initiator, past usage	ATC4	Triazole Derivatives (J02AC)	Clostridium species incertae sedis [meta_mOTU_v25_12640]	-0.116451	0.0533067	0.789008
Initiator, past usage	ATC4	Triazole Derivatives (J02AC)	Clostridium species incertae sedis [meta_mOTU_v25_12650]	0.00631497	0.916823	0.997716
Initiator, past usage	ATC4	Triazole Derivatives (J02AC)	Clostridium species incertae sedis [meta_mOTU_v25_12696]	-0.0177621	0.768934	0.987693
Initiator, past usage	ATC4	Triazole Derivatives (J02AC)	Clostridium species incertae sedis [meta_mOTU_v25_12762]	0.0550825	0.361959	0.960991
Initiator, past usage	ATC4	Triazole Derivatives (J02AC)	Clostridium species incertae sedis [meta_mOTU_v25_12977]	0.0236113	0.696141	0.985334
Initiator, past usage	ATC4	Triazole Derivatives (J02AC)	Clostridium species incertae sedis [meta_mOTU_v25_13081]	-0.0814426	0.177296	0.914181
Initiator, past usage	ATC4	Triazole Derivatives (J02AC)	Clostridium species incertae sedis [meta_mOTU_v25_13125]	-0.00495402	0.934703	0.997716
Initiator, past usage	ATC4	Triazole Derivatives (J02AC)	Clostridium species incertae sedis [meta_mOTU_v25_13210]	0.0436443	0.470216	0.967656
Initiator, past usage	ATC4	Triazole Derivatives (J02AC)	Clostridium species incertae sedis [meta_mOTU_v25_13428]	0.141365	0.0187895	0.701888
Initiator, past usage	ATC4	Triazole Derivatives (J02AC)	Clostridium species incertae sedis [meta_mOTU_v25_13564]	0.0484755	0.422465	0.961477
Initiator, past usage	ATC4	Triazole Derivatives (J02AC)	Clostridium species incertae sedis [meta_mOTU_v25_13679]	-0.0268115	0.657416	0.980328
Initiator, past usage	ATC4	Triazole Derivatives (J02AC)	Clostridium species incertae sedis [meta_mOTU_v25_14411]	0.0227699	0.70646	0.985334
Initiator, past usage	ATC4	Triazole Derivatives (J02AC)	Collinsella aerofaciens [ref_mOTU_v25_03626]	0.0766175	0.204457	0.918833
Initiator, past usage	ATC4	Triazole Derivatives (J02AC)	Collinsella bouchesdurhonensis [ref_mOTU_v25_03627]	-0.0513688	0.395274	0.961015
Initiator, past usage	ATC4	Triazole Derivatives (J02AC)	Collinsella species incertae sedis [meta_mOTU_v25_12451]	-0.0323299	0.592783	0.977488
Initiator, past usage	ATC4	Triazole Derivatives (J02AC)	Coprobacter fastidiosus [ref_mOTU_v25_03667]	-0.0188154	0.755653	0.987693
Initiator, past usage	ATC4	Triazole Derivatives (J02AC)	Coprococcus catus [ref_mOTU_v25_11851]	-0.0684295	0.257212	0.93522
Initiator, past usage	ATC4	Triazole Derivatives (J02AC)	Coprococcus comes [ref_mOTU_v25_03690]	-0.0826946	0.170706	0.911965
Initiator, past usage	ATC4	Triazole Derivatives (J02AC)	Coprococcus eutactus [ref_mOTU_v25_02377]	0.101132	0.0935806	0.856396
Initiator, past usage	ATC4	Triazole Derivatives (J02AC)	Coprococcus eutactus [ref_mOTU_v25_02378]	-0.0293605	0.627205	0.977806
Initiator, past usage	ATC4	Triazole Derivatives (J02AC)	Coraliomargarita sp. CAG:312 [ref_mOTU_v25_07662]	-0.0688778	0.2541	0.933891
Initiator, past usage	ATC4	Triazole Derivatives (J02AC)	Dehalococcoidales species incertae sedis [meta_mOTU_v25_12232]	0.0203198	0.73681	0.98693
Initiator, past usage	ATC4	Triazole Derivatives (J02AC)	Dehalococcoidales species incertae sedis [meta_mOTU_v25_12246]	-0.0432375	0.474368	0.967656
Initiator, past usage	ATC4	Triazole Derivatives (J02AC)	Dehalococcoidales species incertae sedis [meta_mOTU_v25_12342]	0.00310215	0.959084	0.998422
Initiator, past usage	ATC4	Triazole Derivatives (J02AC)	Desulfovibrio piger [ref_mOTU_v25_06282]	0.036519	0.545746	0.972727
Initiator, past usage	ATC4	Triazole Derivatives (J02AC)	Desulfovibrio species incertae sedis [meta_mOTU_v25_12490]	0.0261204	0.665705	0.980884
Initiator, past usage	ATC4	Triazole Derivatives (J02AC)	Dialister invisus [ref_mOTU_v25_03691]	-0.113264	0.0602183	0.800561
Initiator, past usage	ATC4	Triazole Derivatives (J02AC)	Dialister sp. CAG:486 [ref_mOTU_v25_07666]	-0.00946619	0.875596	0.997509
Initiator, past usage	ATC4	Triazole Derivatives (J02AC)	Dorea formicigenerans [ref_mOTU_v25_03668]	0.0186158	0.758165	0.987693
Initiator, past usage	ATC4	Triazole Derivatives (J02AC)	Dorea longicatena [ref_mOTU_v25_03692]	-0.148873	0.0132918	0.649071
Initiator, past usage	ATC4	Triazole Derivatives (J02AC)	Dorea longicatena [ref_mOTU_v25_03693]	-0.00819804	0.892153	0.997716
Initiator, past usage	ATC4	Triazole Derivatives (J02AC)	Duodenibacillus massiliensis [ref_mOTU_v25_03665]	-0.016487	0.785101	0.988525
Initiator, past usage	ATC4	Triazole Derivatives (J02AC)	Eggerthella lenta [ref_mOTU_v25_00719]	0.0149382	0.804862	0.989523
Initiator, past usage	ATC4	Triazole Derivatives (J02AC)	Eggerthella sp. CAG:368 [meta_mOTU_v25_13928]	0.0758385	0.20911	0.919368
Initiator, past usage	ATC4	Triazole Derivatives (J02AC)	Eggerthella species incertae sedis [meta_mOTU_v25_12316]	0.0749139	0.214732	0.920949
Initiator, past usage	ATC4	Triazole Derivatives (J02AC)	Eggerthellaceae species incertae sedis [meta_mOTU_v25_12569]	0.0422847	0.484171	0.970647
Initiator, past usage	ATC4	Triazole Derivatives (J02AC)	Eggerthellaceae species incertae sedis [meta_mOTU_v25_13204]	0.127122	0.0347819	0.759965
Initiator, past usage	ATC4	Triazole Derivatives (J02AC)	Eggerthellales species incertae sedis [meta_mOTU_v25_13811]	0.0102888	0.864885	0.997509
Initiator, past usage	ATC4	Triazole Derivatives (J02AC)	Eisenbergiella tayi [ref_mOTU_v25_03446]	0.125244	0.0375753	0.767118
Initiator, past usage	ATC4	Triazole Derivatives (J02AC)	Enterobacterales sp. [ref_mOTU_v25_00085]	0.0462863	0.443743	0.963603
Initiator, past usage	ATC4	Triazole Derivatives (J02AC)	Erysipelotrichaceae species incertae sedis [meta_mOTU_v25_13000]	0.0236328	0.695879	0.985334
Initiator, past usage	ATC4	Triazole Derivatives (J02AC)	Eubacterium ramulus [ref_mOTU_v25_03570]	0.0518112	0.391211	0.960991
Initiator, past usage	ATC4	Triazole Derivatives (J02AC)	Eubacterium sp. [ref_mOTU_v25_02373]	0.0169103	0.779723	0.987693
Initiator, past usage	ATC4	Triazole Derivatives (J02AC)	Eubacterium sp. [ref_mOTU_v25_03633]	0.00136576	0.98198	0.998816
Initiator, past usage	ATC4	Triazole Derivatives (J02AC)	Eubacterium sp. CAG:156 [ref_mOTU_v25_07673]	0.00593851	0.921765	0.997716
Initiator, past usage	ATC4	Triazole Derivatives (J02AC)	Eubacterium sp. CAG:161 [ref_mOTU_v25_07674]	0.0659191	0.27512	0.940181
Initiator, past usage	ATC4	Triazole Derivatives (J02AC)	Eubacterium sp. CAG:180 [ref_mOTU_v25_07675]	0.16757	0.00525443	0.518241
Initiator, past usage	ATC4	Triazole Derivatives (J02AC)	Eubacterium sp. CAG:202 [meta_mOTU_v25_12308]	0.122945	0.0412512	0.77014
Initiator, past usage	ATC4	Triazole Derivatives (J02AC)	Eubacterium sp. CAG:274 [meta_mOTU_v25_12688]	-0.0819725	0.174484	0.913664
Initiator, past usage	ATC4	Triazole Derivatives (J02AC)	Eubacterium sp. CAG:38 [ref_mOTU_v25_07679]	-0.00819058	0.892251	0.997716
Initiator, past usage	ATC4	Triazole Derivatives (J02AC)	Eubacterium species incertae sedis [meta_mOTU_v25_12260]	-0.0402963	0.504974	0.972677
Initiator, past usage	ATC4	Triazole Derivatives (J02AC)	Eubacterium species incertae sedis [meta_mOTU_v25_12314]	-0.0358764	0.552841	0.972919
Initiator, past usage	ATC4	Triazole Derivatives (J02AC)	Eubacterium species incertae sedis [meta_mOTU_v25_12474]	-0.0697327	0.24824	0.930367
Initiator, past usage	ATC4	Triazole Derivatives (J02AC)	Eubacterium species incertae sedis [meta_mOTU_v25_13196]	0.0665385	0.270625	0.940181
Initiator, past usage	ATC4	Triazole Derivatives (J02AC)	Eubacterium ventriosum [ref_mOTU_v25_11151]	-0.0697667	0.248009	0.930367
Initiator, past usage	ATC4	Triazole Derivatives (J02AC)	Faecalibacterium prausnitzii [meta_mOTU_v25_13917]	0.0500655	0.40739	0.961477
Initiator, past usage	ATC4	Triazole Derivatives (J02AC)	Faecalibacterium prausnitzii [ref_mOTU_v25_06108]	-0.00338622	0.955341	0.997716
Initiator, past usage	ATC4	Triazole Derivatives (J02AC)	Faecalibacterium prausnitzii [ref_mOTU_v25_06109]	-0.09272	0.124366	0.875162
Initiator, past usage	ATC4	Triazole Derivatives (J02AC)	Faecalibacterium prausnitzii [ref_mOTU_v25_06110]	-0.00116025	0.984691	0.998816
Initiator, past usage	ATC4	Triazole Derivatives (J02AC)	Faecalibacterium prausnitzii [ref_mOTU_v25_06111]	-0.0615831	0.308004	0.950213
Initiator, past usage	ATC4	Triazole Derivatives (J02AC)	Faecalibacterium prausnitzii [ref_mOTU_v25_06112]	0.105007	0.0816115	0.837474
Initiator, past usage	ATC4	Triazole Derivatives (J02AC)	Faecalibacterium sp. [ref_mOTU_v25_03636]	-0.0959217	0.111833	0.864493
Initiator, past usage	ATC4	Triazole Derivatives (J02AC)	Faecalibacterium species incertae sedis [meta_mOTU_v25_12303]	-0.0441271	0.465315	0.967184
Initiator, past usage	ATC4	Triazole Derivatives (J02AC)	Faecalibacterium species incertae sedis [meta_mOTU_v25_12325]	0.0619303	0.305279	0.950071
Initiator, past usage	ATC4	Triazole Derivatives (J02AC)	Faecalibacterium species incertae sedis [meta_mOTU_v25_12331]	-0.0272171	0.65257	0.980328
Initiator, past usage	ATC4	Triazole Derivatives (J02AC)	Faecalibacterium species incertae sedis [meta_mOTU_v25_12376]	-0.0506001	0.402394	0.961477
Initiator, past usage	ATC4	Triazole Derivatives (J02AC)	Faecalibacterium species incertae sedis [meta_mOTU_v25_12403]	-0.0816827	0.176018	0.914017
Initiator, past usage	ATC4	Triazole Derivatives (J02AC)	Faecalitalea cylindroides [ref_mOTU_v25_03678]	0.0338545	0.575451	0.975281
Initiator, past usage	ATC4	Triazole Derivatives (J02AC)	Firmicutes bacterium [ref_mOTU_v25_00858]	0.0419305	0.487842	0.971456
Initiator, past usage	ATC4	Triazole Derivatives (J02AC)	Firmicutes bacterium ADurb.Bin467 [meta_mOTU_v25_12694]	-0.0373362	0.536789	0.972677
Initiator, past usage	ATC4	Triazole Derivatives (J02AC)	Firmicutes bacterium CAG:102 [ref_mOTU_v25_07726]	0.0777516	0.197817	0.918833
Initiator, past usage	ATC4	Triazole Derivatives (J02AC)	Firmicutes bacterium CAG:114 [ref_mOTU_v25_07728]	0.00925585	0.878339	0.997613
Initiator, past usage	ATC4	Triazole Derivatives (J02AC)	Firmicutes bacterium CAG:137 [ref_mOTU_v25_07731]	0.0711363	0.238822	0.925422
Initiator, past usage	ATC4	Triazole Derivatives (J02AC)	Firmicutes bacterium CAG:170 [ref_mOTU_v25_07733]	0.0551622	0.361264	0.960991
Initiator, past usage	ATC4	Triazole Derivatives (J02AC)	Firmicutes bacterium CAG:227 [ref_mOTU_v25_07734]	0.122309	0.0423203	0.774263
Initiator, past usage	ATC4	Triazole Derivatives (J02AC)	Firmicutes bacterium CAG:238 [ref_mOTU_v25_07735]	0.110868	0.0658866	0.817796
Initiator, past usage	ATC4	Triazole Derivatives (J02AC)	Firmicutes bacterium CAG:272 [ref_mOTU_v25_07736]	0.071358	0.237358	0.925422
Initiator, past usage	ATC4	Triazole Derivatives (J02AC)	Firmicutes bacterium CAG:313 [ref_mOTU_v25_07737]	-0.067949	0.260576	0.935628
Initiator, past usage	ATC4	Triazole Derivatives (J02AC)	Firmicutes bacterium CAG:341 [ref_mOTU_v25_07738]	-0.0266339	0.659542	0.980328
Initiator, past usage	ATC4	Triazole Derivatives (J02AC)	Firmicutes bacterium CAG:345 [ref_mOTU_v25_07739]	0.0359995	0.551478	0.972919
Initiator, past usage	ATC4	Triazole Derivatives (J02AC)	Firmicutes bacterium CAG:449 [ref_mOTU_v25_07740]	0.0165175	0.784713	0.988507
Initiator, past usage	ATC4	Triazole Derivatives (J02AC)	Firmicutes bacterium CAG:460 [ref_mOTU_v25_07741]	-0.0482517	0.424613	0.961477
Initiator, past usage	ATC4	Triazole Derivatives (J02AC)	Firmicutes sp. [ref_mOTU_v25_02374]	-0.0765217	0.205026	0.919191
Initiator, past usage	ATC4	Triazole Derivatives (J02AC)	Firmicutes sp. [ref_mOTU_v25_02743]	0.0119945	0.842755	0.994683
Initiator, past usage	ATC4	Triazole Derivatives (J02AC)	Firmicutes sp. [ref_mOTU_v25_03629]	-0.00497234	0.934462	0.997716
Initiator, past usage	ATC4	Triazole Derivatives (J02AC)	Firmicutes sp. [ref_mOTU_v25_03641]	0.0866896	0.150898	0.900801
Initiator, past usage	ATC4	Triazole Derivatives (J02AC)	Firmicutes species incertae sedis [meta_mOTU_v25_12227]	0.0145648	0.809646	0.990319
Initiator, past usage	ATC4	Triazole Derivatives (J02AC)	Firmicutes species incertae sedis [meta_mOTU_v25_12231]	0.0241323	0.689779	0.985334
Initiator, past usage	ATC4	Triazole Derivatives (J02AC)	Firmicutes species incertae sedis [meta_mOTU_v25_12285]	0.00215718	0.971541	0.998422
Initiator, past usage	ATC4	Triazole Derivatives (J02AC)	Firmicutes species incertae sedis [meta_mOTU_v25_12365]	-0.0669625	0.267577	0.938034
Initiator, past usage	ATC4	Triazole Derivatives (J02AC)	Firmicutes species incertae sedis [meta_mOTU_v25_12384]	-0.0423061	0.483949	0.970647
Initiator, past usage	ATC4	Triazole Derivatives (J02AC)	Firmicutes species incertae sedis [meta_mOTU_v25_12438]	0.0620852	0.304069	0.950071
Initiator, past usage	ATC4	Triazole Derivatives (J02AC)	Firmicutes species incertae sedis [meta_mOTU_v25_12501]	0.00318211	0.95803	0.998341
Initiator, past usage	ATC4	Triazole Derivatives (J02AC)	Firmicutes species incertae sedis [meta_mOTU_v25_12633]	-0.0674395	0.264176	0.937088
Initiator, past usage	ATC4	Triazole Derivatives (J02AC)	Firmicutes species incertae sedis [meta_mOTU_v25_12744]	-0.0441	0.46559	0.967184
Initiator, past usage	ATC4	Triazole Derivatives (J02AC)	Firmicutes species incertae sedis [meta_mOTU_v25_12769]	0.0463819	0.442802	0.963603
Initiator, past usage	ATC4	Triazole Derivatives (J02AC)	Firmicutes species incertae sedis [meta_mOTU_v25_12845]	-0.10659	0.077093	0.834198
Initiator, past usage	ATC4	Triazole Derivatives (J02AC)	Firmicutes species incertae sedis [meta_mOTU_v25_12924]	0.038556	0.523558	0.972677
Initiator, past usage	ATC4	Triazole Derivatives (J02AC)	Firmicutes species incertae sedis [meta_mOTU_v25_12975]	0.141704	0.0185041	0.700935
Initiator, past usage	ATC4	Triazole Derivatives (J02AC)	Firmicutes species incertae sedis [meta_mOTU_v25_13737]	-0.00480699	0.936637	0.997716
Initiator, past usage	ATC4	Triazole Derivatives (J02AC)	Firmicutes species incertae sedis [meta_mOTU_v25_13897]	0.00344981	0.954503	0.997716
Initiator, past usage	ATC4	Triazole Derivatives (J02AC)	Firmicutes species incertae sedis [meta_mOTU_v25_13945]	0.0427345	0.479529	0.969763
Initiator, past usage	ATC4	Triazole Derivatives (J02AC)	Firmicutes species incertae sedis [meta_mOTU_v25_14146]	0.0386433	0.522618	0.972677
Initiator, past usage	ATC4	Triazole Derivatives (J02AC)	Flavobacteriia species incertae sedis [meta_mOTU_v25_14202]	-0.0338788	0.575177	0.975281
Initiator, past usage	ATC4	Triazole Derivatives (J02AC)	Flavonifractor plautii [ref_mOTU_v25_02971]	0.113152	0.0604726	0.802536
Initiator, past usage	ATC4	Triazole Derivatives (J02AC)	Flavonifractor plautii [ref_mOTU_v25_05238]	0.00898301	0.881899	0.997715
Initiator, past usage	ATC4	Triazole Derivatives (J02AC)	Fusicatenibacter saccharivorans [ref_mOTU_v25_02680]	0.0714292	0.23689	0.925422
Initiator, past usage	ATC4	Triazole Derivatives (J02AC)	Haemophilus influenzae/parainfluenzae [ref_mOTU_v25_01068]	-0.113978	0.0586078	0.792215
Initiator, past usage	ATC4	Triazole Derivatives (J02AC)	Holdemanella biformis [meta_mOTU_v25_12329]	-0.0363446	0.547667	0.972748
Initiator, past usage	ATC4	Triazole Derivatives (J02AC)	Holdemanella biformis [ref_mOTU_v25_11382]	-0.0348337	0.564447	0.975281
Initiator, past usage	ATC4	Triazole Derivatives (J02AC)	Holdemania filiformis [ref_mOTU_v25_05921]	-0.0217648	0.718857	0.985581
Initiator, past usage	ATC4	Triazole Derivatives (J02AC)	Intestinibacter bartlettii [ref_mOTU_v25_03687]	-0.0419131	0.488022	0.971456
Initiator, past usage	ATC4	Triazole Derivatives (J02AC)	Intestinimonas butyriciproducens [ref_mOTU_v25_03928]	-0.01188	0.844237	0.994901
Initiator, past usage	ATC4	Triazole Derivatives (J02AC)	Intestinimonas massiliensis [ref_mOTU_v25_02970]	0.0273763	0.650671	0.980328
Initiator, past usage	ATC4	Triazole Derivatives (J02AC)	Lachnospira sp. [ref_mOTU_v25_05263]	-0.00820303	0.892088	0.997716
Initiator, past usage	ATC4	Triazole Derivatives (J02AC)	Lachnospiraceae species incertae sedis [meta_mOTU_v25_12240]	-0.0543994	0.367952	0.960991
Initiator, past usage	ATC4	Triazole Derivatives (J02AC)	Lactobacillus ruminis [ref_mOTU_v25_01239]	0.0200483	0.740199	0.987243
Initiator, past usage	ATC4	Triazole Derivatives (J02AC)	Lactococcus lactis [ref_mOTU_v25_01300]	0.0036882	0.951363	0.997716
Initiator, past usage	ATC4	Triazole Derivatives (J02AC)	Lactococcus lactis [ref_mOTU_v25_01301]	-0.0611171	0.311686	0.952417
Initiator, past usage	ATC4	Triazole Derivatives (J02AC)	Lentisphaerae bacterium ADurb.Bin242 [meta_mOTU_v25_12416]	0.0254131	0.674232	0.983129
Initiator, past usage	ATC4	Triazole Derivatives (J02AC)	Lentisphaerae bacterium ADurb.Bin242 [meta_mOTU_v25_12612]	-0.0339719	0.574127	0.975281
Initiator, past usage	ATC4	Triazole Derivatives (J02AC)	Lentisphaerae species incertae sedis [meta_mOTU_v25_12568]	0.0413578	0.49381	0.972677
Initiator, past usage	ATC4	Triazole Derivatives (J02AC)	Lentisphaerae species incertae sedis [meta_mOTU_v25_13401]	0.028714	0.634811	0.979239
Initiator, past usage	ATC4	Triazole Derivatives (J02AC)	Mailhella massiliensis [meta_mOTU_v25_14272]	-0.00743319	0.902162	0.997716
Initiator, past usage	ATC4	Triazole Derivatives (J02AC)	Massilioclostridium coli [ref_mOTU_v25_10237]	0.12844	0.0329271	0.749428
Initiator, past usage	ATC4	Triazole Derivatives (J02AC)	Merdibacter massiliensis [meta_mOTU_v25_12627]	-0.0531201	0.37934	0.960991
Initiator, past usage	ATC4	Triazole Derivatives (J02AC)	Methanobrevibacter smithii [ref_mOTU_v25_03695]	-0.0273986	0.650406	0.980328
Initiator, past usage	ATC4	Triazole Derivatives (J02AC)	Mycoplasma sp. CAG:472 [ref_mOTU_v25_07685]	0.0988515	0.101253	0.858814
Initiator, past usage	ATC4	Triazole Derivatives (J02AC)	Mycoplasma sp. CAG:611 [meta_mOTU_v25_12292]	0.0183663	0.761307	0.987693
Initiator, past usage	ATC4	Triazole Derivatives (J02AC)	Odoribacter splanchnicus [ref_mOTU_v25_03697]	0.0443661	0.462899	0.967162
Initiator, past usage	ATC4	Triazole Derivatives (J02AC)	Oscillibacter sp. [ref_mOTU_v25_03341]	0.0823078	0.172722	0.913297
Initiator, past usage	ATC4	Triazole Derivatives (J02AC)	Oscillibacter sp. [ref_mOTU_v25_04664]	0.0172066	0.775966	0.987693
Initiator, past usage	ATC4	Triazole Derivatives (J02AC)	Oscillibacter sp. 57_20 [meta_mOTU_v25_12282]	0.0211915	0.725962	0.985802
Initiator, past usage	ATC4	Triazole Derivatives (J02AC)	Oscillibacter sp. 57_20 [meta_mOTU_v25_12610]	0.00974197	0.872003	0.997509
Initiator, past usage	ATC4	Triazole Derivatives (J02AC)	Oscillibacter sp. 57_20 [ref_mOTU_v25_10413]	-0.00228625	0.969839	0.998422
Initiator, past usage	ATC4	Triazole Derivatives (J02AC)	Oscillibacter sp. PC13 [ref_mOTU_v25_10185]	-0.0334139	0.580436	0.976562
Initiator, past usage	ATC4	Triazole Derivatives (J02AC)	Oscillibacter species incertae sedis [meta_mOTU_v25_12353]	-0.112842	0.0611857	0.807732
Initiator, past usage	ATC4	Triazole Derivatives (J02AC)	Oscillibacter species incertae sedis [meta_mOTU_v25_12663]	-0.0451511	0.455014	0.965666
Initiator, past usage	ATC4	Triazole Derivatives (J02AC)	Oscillibacter species incertae sedis [meta_mOTU_v25_13092]	-0.0166809	0.782637	0.988115
Initiator, past usage	ATC4	Triazole Derivatives (J02AC)	Parabacteroides distasonis [ref_mOTU_v25_03640]	0.16703	0.00540426	0.518241
Initiator, past usage	ATC4	Triazole Derivatives (J02AC)	Parabacteroides goldsteinii [ref_mOTU_v25_01679]	0.0036512	0.95185	0.997716
Initiator, past usage	ATC4	Triazole Derivatives (J02AC)	Parabacteroides johnsonii [ref_mOTU_v25_05400]	-0.0149084	0.805244	0.989523
Initiator, past usage	ATC4	Triazole Derivatives (J02AC)	Parabacteroides merdae [ref_mOTU_v25_05401]	-0.0157379	0.794642	0.989329
Initiator, past usage	ATC4	Triazole Derivatives (J02AC)	Parabacteroides sp. SN4 [ref_mOTU_v25_05402]	0.0402498	0.505465	0.972677
Initiator, past usage	ATC4	Triazole Derivatives (J02AC)	Parabacteroides species incertae sedis [meta_mOTU_v25_12295]	-0.0376708	0.533143	0.972677
Initiator, past usage	ATC4	Triazole Derivatives (J02AC)	Paraprevotella clara [ref_mOTU_v25_03698]	-0.0764617	0.205382	0.919191
Initiator, past usage	ATC4	Triazole Derivatives (J02AC)	Paraprevotella xylaniphila [ref_mOTU_v25_03699]	-0.0301215	0.618302	0.977534
Initiator, past usage	ATC4	Triazole Derivatives (J02AC)	Parasutterella excrementihominis [ref_mOTU_v25_03674]	-0.00692788	0.908783	0.997716
Initiator, past usage	ATC4	Triazole Derivatives (J02AC)	Pasteurellaceae species incertae sedis [meta_mOTU_v25_13253]	-0.0527563	0.382617	0.960991
Initiator, past usage	ATC4	Triazole Derivatives (J02AC)	Peptostreptococcaceae species incertae sedis [meta_mOTU_v25_13426]	-0.0186705	0.757476	0.987693
Initiator, past usage	ATC4	Triazole Derivatives (J02AC)	Phascolarctobacterium succinatutens [ref_mOTU_v25_03700]	0.0714643	0.236659	0.925422
Initiator, past usage	ATC4	Triazole Derivatives (J02AC)	Phocea massiliensis [ref_mOTU_v25_05236]	0.0816469	0.176208	0.914017
Initiator, past usage	ATC4	Triazole Derivatives (J02AC)	Porphyromonadaceae sp. [ref_mOTU_v25_04706]	-0.0199354	0.74161	0.987339
Initiator, past usage	ATC4	Triazole Derivatives (J02AC)	Prevotella copri [ref_mOTU_v25_03701]	0.0152247	0.801196	0.989523
Initiator, past usage	ATC4	Triazole Derivatives (J02AC)	Prevotella sp. CAG:279 [meta_mOTU_v25_12279]	0.0393319	0.51523	0.972677
Initiator, past usage	ATC4	Triazole Derivatives (J02AC)	Prevotella sp. CAG:474 [ref_mOTU_v25_07697]	0.103583	0.0858595	0.844353
Initiator, past usage	ATC4	Triazole Derivatives (J02AC)	Prevotella sp. CAG:520 [ref_mOTU_v25_00718]	0.0699153	0.247	0.930201
Initiator, past usage	ATC4	Triazole Derivatives (J02AC)	Prevotella species incertae sedis [meta_mOTU_v25_12281]	-0.0574534	0.341634	0.957576
Initiator, past usage	ATC4	Triazole Derivatives (J02AC)	Prevotella species incertae sedis [meta_mOTU_v25_12332]	0.0143973	0.811794	0.990711
Initiator, past usage	ATC4	Triazole Derivatives (J02AC)	Prevotella species incertae sedis [meta_mOTU_v25_12510]	-0.00995915	0.869175	0.997509
Initiator, past usage	ATC4	Triazole Derivatives (J02AC)	Prevotella species incertae sedis [meta_mOTU_v25_12765]	-0.0671306	0.266375	0.937574
Initiator, past usage	ATC4	Triazole Derivatives (J02AC)	Prevotella stercorea [ref_mOTU_v25_00717]	-0.0229092	0.704748	0.985334
Initiator, past usage	ATC4	Triazole Derivatives (J02AC)	Proteobacteria bacterium CAG:495 [ref_mOTU_v25_07717]	-0.079972	0.185275	0.918833
Initiator, past usage	ATC4	Triazole Derivatives (J02AC)	Proteobacteria sp. [ref_mOTU_v25_00095]	0.00918297	0.87929	0.997635
Initiator, past usage	ATC4	Triazole Derivatives (J02AC)	Pseudoflavonifractor capillosus [ref_mOTU_v25_02969]	-0.0305843	0.612915	0.977534
Initiator, past usage	ATC4	Triazole Derivatives (J02AC)	Pseudoflavonifractor species incertae sedis [meta_mOTU_v25_14283]	0.0941185	0.118764	0.874276
Initiator, past usage	ATC4	Triazole Derivatives (J02AC)	Rikenellaceae sp. [ref_mOTU_v25_03593]	-0.0687581	0.254929	0.934388
Initiator, past usage	ATC4	Triazole Derivatives (J02AC)	Romboutsia timonensis [ref_mOTU_v25_09389]	-0.0198234	0.743011	0.987339
Initiator, past usage	ATC4	Triazole Derivatives (J02AC)	Roseburia faecis [ref_mOTU_v25_00859]	-0.0224075	0.710922	0.985334
Initiator, past usage	ATC4	Triazole Derivatives (J02AC)	Roseburia hominis [ref_mOTU_v25_00861]	0.115726	0.0548176	0.789008
Initiator, past usage	ATC4	Triazole Derivatives (J02AC)	Roseburia intestinalis [ref_mOTU_v25_03702]	-0.0346604	0.566387	0.975281
Initiator, past usage	ATC4	Triazole Derivatives (J02AC)	Roseburia inulinivorans [ref_mOTU_v25_00860]	0.0808497	0.180482	0.91784
Initiator, past usage	ATC4	Triazole Derivatives (J02AC)	Roseburia sp. [ref_mOTU_v25_03649]	0.100056	0.0971394	0.857008
Initiator, past usage	ATC4	Triazole Derivatives (J02AC)	Roseburia sp. [ref_mOTU_v25_03650]	-0.0349824	0.562784	0.97528
Initiator, past usage	ATC4	Triazole Derivatives (J02AC)	Roseburia sp. 40_7 [meta_mOTU_v25_12352]	0.0323498	0.592555	0.977488
Initiator, past usage	ATC4	Triazole Derivatives (J02AC)	Roseburia sp. CAG:182 [meta_mOTU_v25_12852]	-0.0621505	0.303559	0.950062
Initiator, past usage	ATC4	Triazole Derivatives (J02AC)	Roseburia sp. CAG:303 [meta_mOTU_v25_12911]	0.111179	0.0651266	0.817295
Initiator, past usage	ATC4	Triazole Derivatives (J02AC)	Roseburia sp. CAG:471 [ref_mOTU_v25_03598]	0.0273226	0.651312	0.980328
Initiator, past usage	ATC4	Triazole Derivatives (J02AC)	Roseburia species incertae sedis [meta_mOTU_v25_12366]	-0.0717853	0.234555	0.925422
Initiator, past usage	ATC4	Triazole Derivatives (J02AC)	Roseburia species incertae sedis [meta_mOTU_v25_12537]	-0.0915676	0.129135	0.882861
Initiator, past usage	ATC4	Triazole Derivatives (J02AC)	Ruminococcaceae bacterium D16 [ref_mOTU_v25_11463]	0.0356889	0.554919	0.974064
Initiator, past usage	ATC4	Triazole Derivatives (J02AC)	Ruminococcaceae bacterium D5 [ref_mOTU_v25_08483]	0.0847404	0.160333	0.90283
Initiator, past usage	ATC4	Triazole Derivatives (J02AC)	Ruminococcaceae species incertae sedis [meta_mOTU_v25_12239]	-0.0433878	0.472832	0.967656
Initiator, past usage	ATC4	Triazole Derivatives (J02AC)	Ruminococcaceae species incertae sedis [meta_mOTU_v25_12259]	-0.0220003	0.715946	0.985334
Initiator, past usage	ATC4	Triazole Derivatives (J02AC)	Ruminococcaceae species incertae sedis [meta_mOTU_v25_12264]	0.0246679	0.683261	0.985334
Initiator, past usage	ATC4	Triazole Derivatives (J02AC)	Ruminococcaceae species incertae sedis [meta_mOTU_v25_12286]	-0.0661587	0.273375	0.940181
Initiator, past usage	ATC4	Triazole Derivatives (J02AC)	Ruminococcaceae species incertae sedis [meta_mOTU_v25_12396]	-0.115203	0.0559313	0.789192
Initiator, past usage	ATC4	Triazole Derivatives (J02AC)	Ruminococcaceae species incertae sedis [meta_mOTU_v25_12591]	0.0441648	0.464933	0.967184
Initiator, past usage	ATC4	Triazole Derivatives (J02AC)	Ruminococcaceae species incertae sedis [meta_mOTU_v25_12664]	-0.0899901	0.135891	0.888121
Initiator, past usage	ATC4	Triazole Derivatives (J02AC)	Ruminococcaceae species incertae sedis [meta_mOTU_v25_12789]	0.00199524	0.973677	0.998422
Initiator, past usage	ATC4	Triazole Derivatives (J02AC)	Ruminococcaceae species incertae sedis [meta_mOTU_v25_13305]	-0.0245618	0.684551	0.985334
Initiator, past usage	ATC4	Triazole Derivatives (J02AC)	Ruminococcaceae species incertae sedis [meta_mOTU_v25_13455]	-0.0213546	0.723938	0.985768
Initiator, past usage	ATC4	Triazole Derivatives (J02AC)	Ruminococcus bicirculans [ref_mOTU_v25_02792]	0.0717397	0.234852	0.925422
Initiator, past usage	ATC4	Triazole Derivatives (J02AC)	Ruminococcus bromii [ref_mOTU_v25_00853]	-0.0727109	0.22856	0.925384
Initiator, past usage	ATC4	Triazole Derivatives (J02AC)	Ruminococcus callidus [ref_mOTU_v25_11153]	-0.103948	0.0847531	0.843951
Initiator, past usage	ATC4	Triazole Derivatives (J02AC)	Ruminococcus lactaris [ref_mOTU_v25_01595]	-0.0269036	0.656314	0.980328
Initiator, past usage	ATC4	Triazole Derivatives (J02AC)	Ruminococcus sp. [ref_mOTU_v25_00852]	-0.00555806	0.926762	0.997716
Initiator, past usage	ATC4	Triazole Derivatives (J02AC)	Ruminococcus sp. [ref_mOTU_v25_03651]	0.0128217	0.832067	0.992918
Initiator, past usage	ATC4	Triazole Derivatives (J02AC)	Ruminococcus sp. [ref_mOTU_v25_03681]	-0.0720123	0.233074	0.925422
Initiator, past usage	ATC4	Triazole Derivatives (J02AC)	Ruminococcus sp. CAG:177 [meta_mOTU_v25_12235]	0.0308458	0.60988	0.977534
Initiator, past usage	ATC4	Triazole Derivatives (J02AC)	Ruminococcus sp. CAG:177 [meta_mOTU_v25_12400]	0.0431704	0.475055	0.967656
Initiator, past usage	ATC4	Triazole Derivatives (J02AC)	Ruminococcus sp. CAG:254 [meta_mOTU_v25_12276]	0.0384458	0.524747	0.972677
Initiator, past usage	ATC4	Triazole Derivatives (J02AC)	Ruminococcus sp. CAG:382 [ref_mOTU_v25_07709]	0.0883715	0.143101	0.893968
Initiator, past usage	ATC4	Triazole Derivatives (J02AC)	Ruminococcus sp. CAG:403 [ref_mOTU_v25_07710]	-0.0813957	0.177547	0.914181
Initiator, past usage	ATC4	Triazole Derivatives (J02AC)	Ruminococcus species incertae sedis [meta_mOTU_v25_12248]	0.0397046	0.511253	0.972677
Initiator, past usage	ATC4	Triazole Derivatives (J02AC)	Ruminococcus species incertae sedis [meta_mOTU_v25_12766]	0.124268	0.0391002	0.767118
Initiator, past usage	ATC4	Triazole Derivatives (J02AC)	Ruthenibacterium lactatiformans [ref_mOTU_v25_04716]	0.0562186	0.352127	0.95903
Initiator, past usage	ATC4	Triazole Derivatives (J02AC)	Senegalimassilia anaerobia [ref_mOTU_v25_06538]	0.0522448	0.387255	0.960991
Initiator, past usage	ATC4	Triazole Derivatives (J02AC)	Staphylococcus sp. CAG:324 [ref_mOTU_v25_07714]	-0.0499494	0.40848	0.961477
Initiator, past usage	ATC4	Triazole Derivatives (J02AC)	Streptococcus australis [ref_mOTU_v25_00311]	-0.040155	0.506469	0.972677
Initiator, past usage	ATC4	Triazole Derivatives (J02AC)	Streptococcus parasanguinis [ref_mOTU_v25_00312]	0.00727689	0.904209	0.997716
Initiator, past usage	ATC4	Triazole Derivatives (J02AC)	Streptococcus sp. [ref_mOTU_v25_00283]	-0.0423749	0.483238	0.970647
Initiator, past usage	ATC4	Triazole Derivatives (J02AC)	Streptococcus sp. [ref_mOTU_v25_01350]	-0.0483647	0.423528	0.961477
Initiator, past usage	ATC4	Triazole Derivatives (J02AC)	Streptococcus thermophilus [ref_mOTU_v25_01348]	0.0867565	0.150582	0.900801
Initiator, past usage	ATC4	Triazole Derivatives (J02AC)	Subdoligranulum sp. CAG:314 [ref_mOTU_v25_07715]	0.00981387	0.871066	0.997509
Initiator, past usage	ATC4	Triazole Derivatives (J02AC)	Sutterella sp. CAG:351 [meta_mOTU_v25_13411]	-0.00300462	0.960369	0.998422
Initiator, past usage	ATC4	Triazole Derivatives (J02AC)	Sutterella species incertae sedis [meta_mOTU_v25_12967]	0.0105667	0.861271	0.997509
Initiator, past usage	ATC4	Triazole Derivatives (J02AC)	Sutterella species incertae sedis [meta_mOTU_v25_13005]	0.0562528	0.351834	0.95903
Initiator, past usage	ATC4	Triazole Derivatives (J02AC)	Sutterella wadsworthensis [ref_mOTU_v25_03066]	0.0289141	0.632453	0.978782
Initiator, past usage	ATC4	Triazole Derivatives (J02AC)	Sutterella wadsworthensis [ref_mOTU_v25_04772]	0.088513	0.142459	0.892895
Initiator, past usage	ATC4	Triazole Derivatives (J02AC)	Sutterellaceae species incertae sedis [meta_mOTU_v25_12389]	-0.114691	0.0570366	0.789192
Initiator, past usage	ATC4	Triazole Derivatives (J02AC)	Turicibacter sanguinis [ref_mOTU_v25_04702]	-0.0256943	0.670838	0.982238
Initiator, past usage	ATC4	Triazole Derivatives (J02AC)	Turicibacter sanguinis [ref_mOTU_v25_04703]	-0.110379	0.0670953	0.818789
Initiator, past usage	ATC4	Triazole Derivatives (J02AC)	uncultured Blautia sp. [ref_mOTU_v25_03662]	0.0286856	0.635147	0.979239
Initiator, past usage	ATC4	Triazole Derivatives (J02AC)	uncultured Blautia sp. [ref_mOTU_v25_11916]	0.00719136	0.90533	0.997716
Initiator, past usage	ATC4	Triazole Derivatives (J02AC)	uncultured Clostridium sp. [ref_mOTU_v25_02381]	-0.16163	0.00712977	0.56569
Initiator, past usage	ATC4	Triazole Derivatives (J02AC)	uncultured Clostridium sp. [ref_mOTU_v25_03623]	-0.033876	0.575208	0.975281
Initiator, past usage	ATC4	Triazole Derivatives (J02AC)	uncultured Clostridium sp. [ref_mOTU_v25_06391]	0.0776927	0.198158	0.918833
Initiator, past usage	ATC4	Triazole Derivatives (J02AC)	uncultured Clostridium sp. [ref_mOTU_v25_11605]	0.0523181	0.386588	0.960991
Initiator, past usage	ATC4	Triazole Derivatives (J02AC)	uncultured Clostridium sp. [ref_mOTU_v25_11606]	-0.126048	0.0363561	0.765305
Initiator, past usage	ATC4	Triazole Derivatives (J02AC)	uncultured Clostridium sp. [ref_mOTU_v25_11607]	0.120873	0.0448191	0.77438
Initiator, past usage	ATC4	Triazole Derivatives (J02AC)	uncultured Eubacterium sp. [meta_mOTU_v25_13514]	-0.0138282	0.819103	0.991907
Initiator, past usage	ATC4	Triazole Derivatives (J02AC)	uncultured Eubacterium sp. [ref_mOTU_v25_08868]	-0.0498457	0.409454	0.961477
Initiator, past usage	ATC4	Triazole Derivatives (J02AC)	uncultured Flavonifractor sp. [ref_mOTU_v25_07315]	0.109355	0.0696879	0.821987
Initiator, past usage	ATC4	Triazole Derivatives (J02AC)	Veillonella atypica [ref_mOTU_v25_01941]	-0.0287059	0.634907	0.979239
Initiator, past usage	ATC4	Triazole Derivatives (J02AC)	Veillonella dispar [ref_mOTU_v25_01940]	-0.113579	0.0595035	0.799076
Initiator, past usage	ATC4	Triazole Derivatives (J02AC)	Veillonella parvula [ref_mOTU_v25_01938]	-0.133284	0.0268211	0.73364
Initiator, past usage	ATC4	Triazole Derivatives (J02AC)	Veillonella rogosae [ref_mOTU_v25_01939]	-0.0471275	0.435496	0.962924
Initiator, past usage	ATC4	Triazole Derivatives (J02AC)	Veillonella species incertae sedis [meta_mOTU_v25_13135]	-0.0359976	0.551498	0.972919
Initiator, past usage	ATC4	Triazole Derivatives (J02AC)	Verrucomicrobia bacterium CAG:312_58_20 [meta_mOTU_v25_12743]	-0.0330388	0.584695	0.97732
Discontinued drug usage	ATC5	Amoxicillin (J01CA04)	[Clostridium] asparagiforme/lavalense [ref_mOTU_v25_06317]	-0.164257	0.0183131	0.724591	Yes
Initiator, past usage	ATC5	Amoxicillin (J01CA04)	[Clostridium] asparagiforme/lavalense [ref_mOTU_v25_06317]	0.16477	0.0153442	0.412632	Yes
Discontinued drug usage	ATC5	Amoxicillin (J01CA04)	[Clostridium] citroniae [ref_mOTU_v25_04828]	-0.0621798	0.374607	0.982576
Initiator, past usage	ATC5	Amoxicillin (J01CA04)	[Clostridium] citroniae [ref_mOTU_v25_04828]	0.0226036	0.74116	0.974095
Discontinued drug usage	ATC5	Amoxicillin (J01CA04)	[Clostridium] clostridioforme/bolteae [ref_mOTU_v25_03442]	-0.0433495	0.536123	0.982576	Yes
Initiator, past usage	ATC5	Amoxicillin (J01CA04)	[Clostridium] clostridioforme/bolteae [ref_mOTU_v25_03442]	0.117955	0.083709	0.720435	Yes
Discontinued drug usage	ATC5	Amoxicillin (J01CA04)	[Clostridium] leptum [ref_mOTU_v25_03688]	-0.0744356	0.287634	0.970957
Initiator, past usage	ATC5	Amoxicillin (J01CA04)	[Clostridium] leptum [ref_mOTU_v25_03688]	-0.0505233	0.460088	0.918464
Discontinued drug usage	ATC5	Amoxicillin (J01CA04)	[Eubacterium] eligens [ref_mOTU_v25_02375]	0.0104219	0.881809	0.997437
Initiator, past usage	ATC5	Amoxicillin (J01CA04)	[Eubacterium] eligens [ref_mOTU_v25_02375]	-0.0450031	0.5106	0.929959
Discontinued drug usage	ATC5	Amoxicillin (J01CA04)	[Eubacterium] eligens [ref_mOTU_v25_02376]	0.0746332	0.286353	0.970957
Initiator, past usage	ATC5	Amoxicillin (J01CA04)	[Eubacterium] eligens [ref_mOTU_v25_02376]	0.0294874	0.666502	0.96317
Discontinued drug usage	ATC5	Amoxicillin (J01CA04)	[Eubacterium] hallii [ref_mOTU_v25_03632]	-0.0340688	0.626864	0.982576
Initiator, past usage	ATC5	Amoxicillin (J01CA04)	[Eubacterium] hallii [ref_mOTU_v25_03632]	0.0539183	0.430457	0.913302
Discontinued drug usage	ATC5	Amoxicillin (J01CA04)	[Eubacterium] rectale [ref_mOTU_v25_03657]	0.0937299	0.180231	0.970957
Initiator, past usage	ATC5	Amoxicillin (J01CA04)	[Eubacterium] rectale [ref_mOTU_v25_03657]	-0.0690573	0.312376	0.874792
Discontinued drug usage	ATC5	Amoxicillin (J01CA04)	[Eubacterium] siraeum [ref_mOTU_v25_02370]	0.027455	0.695258	0.986578
Initiator, past usage	ATC5	Amoxicillin (J01CA04)	[Eubacterium] siraeum [ref_mOTU_v25_02370]	-0.0603436	0.377493	0.898172
Discontinued drug usage	ATC5	Amoxicillin (J01CA04)	[Ruminococcus] gnavus [ref_mOTU_v25_01594]	0.0235899	0.736445	0.988535	Yes
Initiator, past usage	ATC5	Amoxicillin (J01CA04)	[Ruminococcus] gnavus [ref_mOTU_v25_01594]	-0.0300327	0.660715	0.962837	Yes
Discontinued drug usage	ATC5	Amoxicillin (J01CA04)	[Ruminococcus] torques [ref_mOTU_v25_03659]	0.146145	0.0360753	0.781249
Initiator, past usage	ATC5	Amoxicillin (J01CA04)	[Ruminococcus] torques [ref_mOTU_v25_03659]	0.0211095	0.757717	0.974095
Discontinued drug usage	ATC5	Amoxicillin (J01CA04)	[Ruminococcus] torques [ref_mOTU_v25_03660]	0.167698	0.0159805	0.705803
Initiator, past usage	ATC5	Amoxicillin (J01CA04)	[Ruminococcus] torques [ref_mOTU_v25_03660]	-0.0110123	0.872162	0.986322
Discontinued drug usage	ATC5	Amoxicillin (J01CA04)	[Ruminococcus] torques [ref_mOTU_v25_03703]	-0.00243774	0.972259	0.997437
Initiator, past usage	ATC5	Amoxicillin (J01CA04)	[Ruminococcus] torques [ref_mOTU_v25_03703]	0.118953	0.0811067	0.712573
Discontinued drug usage	ATC5	Amoxicillin (J01CA04)	Acetobacter sp. [ref_mOTU_v25_03587]	0.0401659	0.566501	0.982576
Initiator, past usage	ATC5	Amoxicillin (J01CA04)	Acetobacter sp. [ref_mOTU_v25_03587]	-0.00746494	0.913142	0.992367
Discontinued drug usage	ATC5	Amoxicillin (J01CA04)	Acholeplasma sp. CAG:878 [ref_mOTU_v25_07583]	-0.120736	0.0838689	0.970957
Initiator, past usage	ATC5	Amoxicillin (J01CA04)	Acholeplasma sp. CAG:878 [ref_mOTU_v25_07583]	-0.0462246	0.499181	0.924921
Discontinued drug usage	ATC5	Amoxicillin (J01CA04)	Acidiphilium sp. CAG:727 [meta_mOTU_v25_13297]	-0.0511234	0.46553	0.982576
Initiator, past usage	ATC5	Amoxicillin (J01CA04)	Acidiphilium sp. CAG:727 [meta_mOTU_v25_13297]	0.00217816	0.97461	0.994788
Discontinued drug usage	ATC5	Amoxicillin (J01CA04)	Acidiphilium sp. CAG:727 [meta_mOTU_v25_13607]	0.0493362	0.481291	0.982576
Initiator, past usage	ATC5	Amoxicillin (J01CA04)	Acidiphilium sp. CAG:727 [meta_mOTU_v25_13607]	0.0835053	0.221599	0.831403
Discontinued drug usage	ATC5	Amoxicillin (J01CA04)	Acinetobacter sp. [ref_mOTU_v25_02372]	0.0644476	0.357403	0.982576
Initiator, past usage	ATC5	Amoxicillin (J01CA04)	Acinetobacter sp. [ref_mOTU_v25_02372]	0.0465743	0.495937	0.924921
Discontinued drug usage	ATC5	Amoxicillin (J01CA04)	Acinetobacter sp. [ref_mOTU_v25_03673]	-0.00851415	0.903327	0.997437
Initiator, past usage	ATC5	Amoxicillin (J01CA04)	Acinetobacter sp. [ref_mOTU_v25_03673]	0.0231199	0.735464	0.974095
Discontinued drug usage	ATC5	Amoxicillin (J01CA04)	Acinetobacter species incertae sedis [meta_mOTU_v25_12662]	0.103035	0.140546	0.970957
Initiator, past usage	ATC5	Amoxicillin (J01CA04)	Acinetobacter species incertae sedis [meta_mOTU_v25_12662]	-0.00508624	0.940757	0.99247
Discontinued drug usage	ATC5	Amoxicillin (J01CA04)	Adlercreutzia equolifaciens [ref_mOTU_v25_08094]	-0.0011399	0.987026	0.997437
Initiator, past usage	ATC5	Amoxicillin (J01CA04)	Adlercreutzia equolifaciens [ref_mOTU_v25_08094]	-0.00611798	0.928768	0.992367
Discontinued drug usage	ATC5	Amoxicillin (J01CA04)	Akkermansia muciniphila [ref_mOTU_v25_03591]	0.111399	0.11091	0.970957
Initiator, past usage	ATC5	Amoxicillin (J01CA04)	Akkermansia muciniphila [ref_mOTU_v25_03591]	-0.112227	0.0999657	0.749717
Discontinued drug usage	ATC5	Amoxicillin (J01CA04)	Alistipes finegoldii [ref_mOTU_v25_03682]	0.0488215	0.485883	0.982576
Initiator, past usage	ATC5	Amoxicillin (J01CA04)	Alistipes finegoldii [ref_mOTU_v25_03682]	0.150569	0.0269191	0.510598
Discontinued drug usage	ATC5	Amoxicillin (J01CA04)	Alistipes finegoldii/onderdonkii [ref_mOTU_v25_03069]	0.0818189	0.242348	0.970957
Initiator, past usage	ATC5	Amoxicillin (J01CA04)	Alistipes finegoldii/onderdonkii [ref_mOTU_v25_03069]	0.149922	0.0275894	0.510598
Discontinued drug usage	ATC5	Amoxicillin (J01CA04)	Alistipes ihumii [ref_mOTU_v25_07379]	0.0154922	0.825081	0.994249
Initiator, past usage	ATC5	Amoxicillin (J01CA04)	Alistipes ihumii [ref_mOTU_v25_07379]	0.00377549	0.956006	0.99428
Discontinued drug usage	ATC5	Amoxicillin (J01CA04)	Alistipes indistinctus [ref_mOTU_v25_11860]	0.0703277	0.31514	0.976751
Initiator, past usage	ATC5	Amoxicillin (J01CA04)	Alistipes indistinctus [ref_mOTU_v25_11860]	0.115603	0.0901047	0.73125
Discontinued drug usage	ATC5	Amoxicillin (J01CA04)	Alistipes obesi [ref_mOTU_v25_06695]	0.0757436	0.279224	0.970957
Initiator, past usage	ATC5	Amoxicillin (J01CA04)	Alistipes obesi [ref_mOTU_v25_06695]	0.0280227	0.682145	0.965474
Discontinued drug usage	ATC5	Amoxicillin (J01CA04)	Alistipes putredinis [ref_mOTU_v25_03683]	-0.0618923	0.376824	0.982576
Initiator, past usage	ATC5	Amoxicillin (J01CA04)	Alistipes putredinis [ref_mOTU_v25_03683]	0.170751	0.0119562	0.398912
Discontinued drug usage	ATC5	Amoxicillin (J01CA04)	Alistipes senegalensis [ref_mOTU_v25_01017]	0.00215356	0.975492	0.997437
Initiator, past usage	ATC5	Amoxicillin (J01CA04)	Alistipes senegalensis [ref_mOTU_v25_01017]	-0.0822969	0.228381	0.83266
Discontinued drug usage	ATC5	Amoxicillin (J01CA04)	Alistipes shahii [ref_mOTU_v25_01014]	0.0959364	0.170146	0.970957
Initiator, past usage	ATC5	Amoxicillin (J01CA04)	Alistipes shahii [ref_mOTU_v25_01014]	0.0217839	0.750229	0.974095
Discontinued drug usage	ATC5	Amoxicillin (J01CA04)	Alistipes species incertae sedis [meta_mOTU_v25_12829]	-0.0550861	0.431621	0.982576
Initiator, past usage	ATC5	Amoxicillin (J01CA04)	Alistipes species incertae sedis [meta_mOTU_v25_12829]	0.0153485	0.822539	0.979869
Discontinued drug usage	ATC5	Amoxicillin (J01CA04)	Alistipes timonensis [ref_mOTU_v25_01015]	0.133057	0.0565742	0.865144
Initiator, past usage	ATC5	Amoxicillin (J01CA04)	Alistipes timonensis [ref_mOTU_v25_01015]	-0.0504215	0.460994	0.918464
Discontinued drug usage	ATC5	Amoxicillin (J01CA04)	Allisonella histaminiformans [ref_mOTU_v25_10689]	0.0392227	0.575656	0.982576
Initiator, past usage	ATC5	Amoxicillin (J01CA04)	Allisonella histaminiformans [ref_mOTU_v25_10689]	0.00232693	0.972877	0.994788
Discontinued drug usage	ATC5	Amoxicillin (J01CA04)	Anaeromassilibacillus species incertae sedis [meta_mOTU_v25_13295]	-0.0734526	0.294065	0.970957
Initiator, past usage	ATC5	Amoxicillin (J01CA04)	Anaeromassilibacillus species incertae sedis [meta_mOTU_v25_13295]	-0.00857993	0.900231	0.992367
Discontinued drug usage	ATC5	Amoxicillin (J01CA04)	Anaerostipes hadrus [ref_mOTU_v25_00856]	-0.00820247	0.90685	0.997437
Initiator, past usage	ATC5	Amoxicillin (J01CA04)	Anaerostipes hadrus [ref_mOTU_v25_00856]	-0.0457063	0.504009	0.927014
Discontinued drug usage	ATC5	Amoxicillin (J01CA04)	Anaerostipes hadrus [ref_mOTU_v25_00857]	-0.0305465	0.662939	0.982576
Initiator, past usage	ATC5	Amoxicillin (J01CA04)	Anaerostipes hadrus [ref_mOTU_v25_00857]	0.0576013	0.399592	0.906927
Discontinued drug usage	ATC5	Amoxicillin (J01CA04)	Anaerotruncus colihominis [ref_mOTU_v25_03438]	-0.0415459	0.553232	0.982576
Initiator, past usage	ATC5	Amoxicillin (J01CA04)	Anaerotruncus colihominis [ref_mOTU_v25_03438]	-0.0222508	0.745059	0.974095
Discontinued drug usage	ATC5	Amoxicillin (J01CA04)	Anaerotruncus rubiinfantis [ref_mOTU_v25_09169]	0.0103486	0.882634	0.997437
Initiator, past usage	ATC5	Amoxicillin (J01CA04)	Anaerotruncus rubiinfantis [ref_mOTU_v25_09169]	-0.0617484	0.366468	0.894301
Discontinued drug usage	ATC5	Amoxicillin (J01CA04)	Azospirillum sp. 51_20 [ref_mOTU_v25_10408]	-0.00709199	0.919415	0.997437
Initiator, past usage	ATC5	Amoxicillin (J01CA04)	Azospirillum sp. 51_20 [ref_mOTU_v25_10408]	-0.164455	0.0155438	0.412632
Discontinued drug usage	ATC5	Amoxicillin (J01CA04)	Azospirillum sp. CAG:239 [ref_mOTU_v25_07592]	0.0617686	0.37778	0.982576
Initiator, past usage	ATC5	Amoxicillin (J01CA04)	Azospirillum sp. CAG:239 [ref_mOTU_v25_07592]	0.0899878	0.187656	0.819387
Discontinued drug usage	ATC5	Amoxicillin (J01CA04)	Atopobiaceae species incertae sedis [meta_mOTU_v25_13944]	-0.0828826	0.236259	0.970957
Initiator, past usage	ATC5	Amoxicillin (J01CA04)	Atopobiaceae species incertae sedis [meta_mOTU_v25_13944]	0.000988129	0.98848	0.996732
Discontinued drug usage	ATC5	Amoxicillin (J01CA04)	Bacteria sp. [ref_mOTU_v25_00077]	0.101346	0.147208	0.970957
Initiator, past usage	ATC5	Amoxicillin (J01CA04)	Bacteria sp. [ref_mOTU_v25_00077]	0.146789	0.0310428	0.524506
Discontinued drug usage	ATC5	Amoxicillin (J01CA04)	Bacteria sp. [ref_mOTU_v25_03594]	-0.00339931	0.961324	0.997437
Initiator, past usage	ATC5	Amoxicillin (J01CA04)	Bacteria sp. [ref_mOTU_v25_03594]	0.0212655	0.755983	0.974095
Discontinued drug usage	ATC5	Amoxicillin (J01CA04)	Bacteria species incertae sedis [meta_mOTU_v25_12280]	0.0400085	0.568024	0.982576
Initiator, past usage	ATC5	Amoxicillin (J01CA04)	Bacteria species incertae sedis [meta_mOTU_v25_12280]	0.0329995	0.629586	0.959436
Discontinued drug usage	ATC5	Amoxicillin (J01CA04)	Bacteria species incertae sedis [meta_mOTU_v25_12444]	-0.0279707	0.689826	0.982576
Initiator, past usage	ATC5	Amoxicillin (J01CA04)	Bacteria species incertae sedis [meta_mOTU_v25_12444]	0.0153337	0.822708	0.979869
Discontinued drug usage	ATC5	Amoxicillin (J01CA04)	Bacteria species incertae sedis [meta_mOTU_v25_13437]	-0.039396	0.573968	0.982576
Initiator, past usage	ATC5	Amoxicillin (J01CA04)	Bacteria species incertae sedis [meta_mOTU_v25_13437]	-0.0171925	0.801636	0.979869
Discontinued drug usage	ATC5	Amoxicillin (J01CA04)	bacterium LF-3 [ref_mOTU_v25_03628]	0.0975363	0.163101	0.970957
Initiator, past usage	ATC5	Amoxicillin (J01CA04)	bacterium LF-3 [ref_mOTU_v25_03628]	0.052038	0.44673	0.913302
Discontinued drug usage	ATC5	Amoxicillin (J01CA04)	Bacteroidales sp. [ref_mOTU_v25_03666]	0.0337541	0.630053	0.982576
Initiator, past usage	ATC5	Amoxicillin (J01CA04)	Bacteroidales sp. [ref_mOTU_v25_03666]	-0.00180981	0.978903	0.995355
Discontinued drug usage	ATC5	Amoxicillin (J01CA04)	Bacteroidales species incertae sedis [meta_mOTU_v25_12262]	-0.0139514	0.842238	0.994269
Initiator, past usage	ATC5	Amoxicillin (J01CA04)	Bacteroidales species incertae sedis [meta_mOTU_v25_12262]	0.00635673	0.925996	0.992367
Discontinued drug usage	ATC5	Amoxicillin (J01CA04)	Bacteroidales species incertae sedis [meta_mOTU_v25_12636]	0.0167106	0.811571	0.994249
Initiator, past usage	ATC5	Amoxicillin (J01CA04)	Bacteroidales species incertae sedis [meta_mOTU_v25_12636]	0.0123704	0.856557	0.982124
Discontinued drug usage	ATC5	Amoxicillin (J01CA04)	Bacteroidales species incertae sedis [meta_mOTU_v25_12643]	-0.0557462	0.426114	0.982576
Initiator, past usage	ATC5	Amoxicillin (J01CA04)	Bacteroidales species incertae sedis [meta_mOTU_v25_12643]	0.024752	0.717559	0.971033
Discontinued drug usage	ATC5	Amoxicillin (J01CA04)	Bacteroidales species incertae sedis [meta_mOTU_v25_12699]	0.0945137	0.176599	0.970957
Initiator, past usage	ATC5	Amoxicillin (J01CA04)	Bacteroidales species incertae sedis [meta_mOTU_v25_12699]	0.0330793	0.628758	0.959436
Discontinued drug usage	ATC5	Amoxicillin (J01CA04)	Bacteroidales species incertae sedis [meta_mOTU_v25_12950]	-0.10781	0.122964	0.970957
Initiator, past usage	ATC5	Amoxicillin (J01CA04)	Bacteroidales species incertae sedis [meta_mOTU_v25_12950]	-0.188692	0.00540006	0.318003
Discontinued drug usage	ATC5	Amoxicillin (J01CA04)	Bacteroidales species incertae sedis [meta_mOTU_v25_13098]	0.226523	0.00106001	0.303806
Initiator, past usage	ATC5	Amoxicillin (J01CA04)	Bacteroidales species incertae sedis [meta_mOTU_v25_13098]	0.011445	0.867184	0.986051
Discontinued drug usage	ATC5	Amoxicillin (J01CA04)	Bacteroidales species incertae sedis [meta_mOTU_v25_13203]	0.0193597	0.782395	0.993789
Initiator, past usage	ATC5	Amoxicillin (J01CA04)	Bacteroidales species incertae sedis [meta_mOTU_v25_13203]	0.00621449	0.927648	0.992367
Discontinued drug usage	ATC5	Amoxicillin (J01CA04)	Bacteroidales species incertae sedis [meta_mOTU_v25_13286]	-0.0125656	0.857734	0.994269
Initiator, past usage	ATC5	Amoxicillin (J01CA04)	Bacteroidales species incertae sedis [meta_mOTU_v25_13286]	0.0266474	0.696957	0.966666
Discontinued drug usage	ATC5	Amoxicillin (J01CA04)	Bacteroidales species incertae sedis [meta_mOTU_v25_13655]	-0.0227242	0.745778	0.988535
Initiator, past usage	ATC5	Amoxicillin (J01CA04)	Bacteroidales species incertae sedis [meta_mOTU_v25_13655]	-0.0593869	0.385116	0.898512
Discontinued drug usage	ATC5	Amoxicillin (J01CA04)	Bacteroides bouchesdurhonensis/faecichinchillae [ref_mOTU_v25_03487]	-0.0327488	0.640286	0.982576
Initiator, past usage	ATC5	Amoxicillin (J01CA04)	Bacteroides bouchesdurhonensis/faecichinchillae [ref_mOTU_v25_03487]	0.033602	0.623342	0.959113
Discontinued drug usage	ATC5	Amoxicillin (J01CA04)	Bacteroides caccae [ref_mOTU_v25_03473]	0.114676	0.100732	0.970957
Initiator, past usage	ATC5	Amoxicillin (J01CA04)	Bacteroides caccae [ref_mOTU_v25_03473]	0.0885169	0.195002	0.819912
Discontinued drug usage	ATC5	Amoxicillin (J01CA04)	Bacteroides caecimuris [ref_mOTU_v25_03476]	-0.000889606	0.989875	0.997437
Initiator, past usage	ATC5	Amoxicillin (J01CA04)	Bacteroides caecimuris [ref_mOTU_v25_03476]	-0.0705808	0.301796	0.866974
Discontinued drug usage	ATC5	Amoxicillin (J01CA04)	Bacteroides cellulosilyticus/fragilis [ref_mOTU_v25_01597]	0.0486096	0.48778	0.982576
Initiator, past usage	ATC5	Amoxicillin (J01CA04)	Bacteroides cellulosilyticus/fragilis [ref_mOTU_v25_01597]	0.0329534	0.630066	0.959436
Discontinued drug usage	ATC5	Amoxicillin (J01CA04)	Bacteroides clarus [ref_mOTU_v25_01578]	0.0013326	0.984833	0.997437
Initiator, past usage	ATC5	Amoxicillin (J01CA04)	Bacteroides clarus [ref_mOTU_v25_01578]	0.161193	0.0177483	0.430017
Discontinued drug usage	ATC5	Amoxicillin (J01CA04)	Bacteroides coprocola [ref_mOTU_v25_11279]	-0.0673848	0.335867	0.982576
Initiator, past usage	ATC5	Amoxicillin (J01CA04)	Bacteroides coprocola [ref_mOTU_v25_11279]	0.0501825	0.463124	0.918464
Discontinued drug usage	ATC5	Amoxicillin (J01CA04)	Bacteroides coprophilus [ref_mOTU_v25_04094]	-0.098897	0.157282	0.970957
Initiator, past usage	ATC5	Amoxicillin (J01CA04)	Bacteroides coprophilus [ref_mOTU_v25_04094]	-0.115755	0.0896821	0.730826
Discontinued drug usage	ATC5	Amoxicillin (J01CA04)	Bacteroides dorei/vulgatus [ref_mOTU_v25_02367]	0.204971	0.00312228	0.372593
Initiator, past usage	ATC5	Amoxicillin (J01CA04)	Bacteroides dorei/vulgatus [ref_mOTU_v25_02367]	0.0722731	0.290323	0.865661
Discontinued drug usage	ATC5	Amoxicillin (J01CA04)	Bacteroides eggerthii [ref_mOTU_v25_01577]	-0.115723	0.0976416	0.970957
Initiator, past usage	ATC5	Amoxicillin (J01CA04)	Bacteroides eggerthii [ref_mOTU_v25_01577]	-0.203487	0.00265766	0.302134
Discontinued drug usage	ATC5	Amoxicillin (J01CA04)	Bacteroides faecis/thetaiotaomicron [ref_mOTU_v25_01657]	-0.00047771	0.994563	0.999054
Initiator, past usage	ATC5	Amoxicillin (J01CA04)	Bacteroides faecis/thetaiotaomicron [ref_mOTU_v25_01657]	0.135174	0.04723	0.59473
Discontinued drug usage	ATC5	Amoxicillin (J01CA04)	Bacteroides finegoldii [ref_mOTU_v25_03474]	-0.062557	0.371711	0.982576
Initiator, past usage	ATC5	Amoxicillin (J01CA04)	Bacteroides finegoldii [ref_mOTU_v25_03474]	0.0382782	0.575811	0.946686
Discontinued drug usage	ATC5	Amoxicillin (J01CA04)	Bacteroides intestinalis [ref_mOTU_v25_02809]	-0.0638766	0.361687	0.982576
Initiator, past usage	ATC5	Amoxicillin (J01CA04)	Bacteroides intestinalis [ref_mOTU_v25_02809]	0.0606124	0.375368	0.898172
Discontinued drug usage	ATC5	Amoxicillin (J01CA04)	Bacteroides massiliensis [ref_mOTU_v25_02135]	-0.114335	0.101757	0.970957
Initiator, past usage	ATC5	Amoxicillin (J01CA04)	Bacteroides massiliensis [ref_mOTU_v25_02135]	0.102319	0.133876	0.780932
Discontinued drug usage	ATC5	Amoxicillin (J01CA04)	Bacteroides nordii [ref_mOTU_v25_01682]	-0.000206218	0.997653	0.999054
Initiator, past usage	ATC5	Amoxicillin (J01CA04)	Bacteroides nordii [ref_mOTU_v25_01682]	0.0193641	0.777201	0.9759
Discontinued drug usage	ATC5	Amoxicillin (J01CA04)	Bacteroides plebeius [ref_mOTU_v25_05069]	-0.0882871	0.20698	0.970957
Initiator, past usage	ATC5	Amoxicillin (J01CA04)	Bacteroides plebeius [ref_mOTU_v25_05069]	-0.0373189	0.585423	0.950256
Discontinued drug usage	ATC5	Amoxicillin (J01CA04)	Bacteroides rodentium/uniformis [ref_mOTU_v25_00855]	0.177542	0.0106795	0.652321
Initiator, past usage	ATC5	Amoxicillin (J01CA04)	Bacteroides rodentium/uniformis [ref_mOTU_v25_00855]	0.104914	0.124243	0.766168
Discontinued drug usage	ATC5	Amoxicillin (J01CA04)	Bacteroides salyersiae [ref_mOTU_v25_02140]	0.01858	0.790952	0.993789
Initiator, past usage	ATC5	Amoxicillin (J01CA04)	Bacteroides salyersiae [ref_mOTU_v25_02140]	0.0426537	0.532939	0.936101
Discontinued drug usage	ATC5	Amoxicillin (J01CA04)	Bacteroides sp. [ref_mOTU_v25_02810]	0.0555108	0.428073	0.982576
Initiator, past usage	ATC5	Amoxicillin (J01CA04)	Bacteroides sp. [ref_mOTU_v25_02810]	0.199061	0.00330254	0.302134
Discontinued drug usage	ATC5	Amoxicillin (J01CA04)	Bacteroides sp. [ref_mOTU_v25_03475]	-0.00311083	0.964604	0.997437
Initiator, past usage	ATC5	Amoxicillin (J01CA04)	Bacteroides sp. [ref_mOTU_v25_03475]	0.0107386	0.875313	0.986322
Discontinued drug usage	ATC5	Amoxicillin (J01CA04)	Bacteroides sp. CAG:144 [meta_mOTU_v25_12596]	0.01881	0.788426	0.993789
Initiator, past usage	ATC5	Amoxicillin (J01CA04)	Bacteroides sp. CAG:144 [meta_mOTU_v25_12596]	0.0270938	0.692136	0.966666
Discontinued drug usage	ATC5	Amoxicillin (J01CA04)	Bacteroides stercoris [ref_mOTU_v25_01579]	0.094775	0.175401	0.970957
Initiator, past usage	ATC5	Amoxicillin (J01CA04)	Bacteroides stercoris [ref_mOTU_v25_01579]	0.122734	0.0718361	0.690669
Discontinued drug usage	ATC5	Amoxicillin (J01CA04)	Barnesiella intestinihominis [ref_mOTU_v25_03595]	0.203679	0.00332051	0.372593
Initiator, past usage	ATC5	Amoxicillin (J01CA04)	Barnesiella intestinihominis [ref_mOTU_v25_03595]	0.0404413	0.554416	0.943687
Discontinued drug usage	ATC5	Amoxicillin (J01CA04)	Bifidobacterium adolescentis [ref_mOTU_v25_02703]	0.0038201	0.956541	0.997437
Initiator, past usage	ATC5	Amoxicillin (J01CA04)	Bifidobacterium adolescentis [ref_mOTU_v25_02703]	-0.0508588	0.457111	0.918464
Discontinued drug usage	ATC5	Amoxicillin (J01CA04)	Bifidobacterium bifidum [ref_mOTU_v25_03116]	0.0776918	0.267008	0.970957
Initiator, past usage	ATC5	Amoxicillin (J01CA04)	Bifidobacterium bifidum [ref_mOTU_v25_03116]	0.0717257	0.294002	0.866974
Discontinued drug usage	ATC5	Amoxicillin (J01CA04)	Bifidobacterium catenulatum/kashiwanohense [ref_mOTU_v25_02701]	-0.00461345	0.947527	0.997437
Initiator, past usage	ATC5	Amoxicillin (J01CA04)	Bifidobacterium catenulatum/kashiwanohense [ref_mOTU_v25_02701]	-0.0660034	0.334308	0.88711
Discontinued drug usage	ATC5	Amoxicillin (J01CA04)	Bifidobacterium longum [ref_mOTU_v25_01099]	-0.0452297	0.518572	0.982576
Initiator, past usage	ATC5	Amoxicillin (J01CA04)	Bifidobacterium longum [ref_mOTU_v25_01099]	-0.0943563	0.167037	0.805732
Discontinued drug usage	ATC5	Amoxicillin (J01CA04)	Bifidobacterium pseudocatenulatum [ref_mOTU_v25_02700]	0.00166952	0.980999	0.997437
Initiator, past usage	ATC5	Amoxicillin (J01CA04)	Bifidobacterium pseudocatenulatum [ref_mOTU_v25_02700]	-0.06712	0.326177	0.885722
Discontinued drug usage	ATC5	Amoxicillin (J01CA04)	Bifidobacterium ruminantium [ref_mOTU_v25_02702]	0.00526683	0.940108	0.997437
Initiator, past usage	ATC5	Amoxicillin (J01CA04)	Bifidobacterium ruminantium [ref_mOTU_v25_02702]	-0.0298113	0.663062	0.962837
Discontinued drug usage	ATC5	Amoxicillin (J01CA04)	Bilophila wadsworthia [ref_mOTU_v25_04300]	-0.0189763	0.7866	0.993789
Initiator, past usage	ATC5	Amoxicillin (J01CA04)	Bilophila wadsworthia [ref_mOTU_v25_04300]	0.0887842	0.193652	0.819912
Discontinued drug usage	ATC5	Amoxicillin (J01CA04)	Blautia massiliensis [ref_mOTU_v25_03342]	-0.00447321	0.94912	0.997437
Initiator, past usage	ATC5	Amoxicillin (J01CA04)	Blautia massiliensis [ref_mOTU_v25_03342]	0.0598175	0.381673	0.898512
Discontinued drug usage	ATC5	Amoxicillin (J01CA04)	Blautia obeum [ref_mOTU_v25_05139]	-0.0435117	0.534597	0.982576
Initiator, past usage	ATC5	Amoxicillin (J01CA04)	Blautia obeum [ref_mOTU_v25_05139]	0.0986418	0.148501	0.796792
Discontinued drug usage	ATC5	Amoxicillin (J01CA04)	Blautia obeum [ref_mOTU_v25_05140]	0.0554342	0.428712	0.982576
Initiator, past usage	ATC5	Amoxicillin (J01CA04)	Blautia obeum [ref_mOTU_v25_05140]	0.185576	0.00623092	0.349492
Discontinued drug usage	ATC5	Amoxicillin (J01CA04)	Blautia obeum/wexlerae [ref_mOTU_v25_02154]	-0.0513123	0.463881	0.982576
Initiator, past usage	ATC5	Amoxicillin (J01CA04)	Blautia obeum/wexlerae [ref_mOTU_v25_02154]	0.067031	0.326821	0.885722
Discontinued drug usage	ATC5	Amoxicillin (J01CA04)	Blautia sp. [ref_mOTU_v25_03597]	0.019439	0.781526	0.993789
Initiator, past usage	ATC5	Amoxicillin (J01CA04)	Blautia sp. [ref_mOTU_v25_03597]	0.00756044	0.912035	0.992367
Discontinued drug usage	ATC5	Amoxicillin (J01CA04)	Burkholderiales species incertae sedis [meta_mOTU_v25_12785]	-0.106444	0.127812	0.970957
Initiator, past usage	ATC5	Amoxicillin (J01CA04)	Burkholderiales species incertae sedis [meta_mOTU_v25_12785]	0.162266	0.0169947	0.421389
Discontinued drug usage	ATC5	Amoxicillin (J01CA04)	Butyricicoccus species incertae sedis [meta_mOTU_v25_12336]	0.030198	0.666553	0.982576
Initiator, past usage	ATC5	Amoxicillin (J01CA04)	Butyricicoccus species incertae sedis [meta_mOTU_v25_12336]	0.136672	0.0448106	0.584606
Discontinued drug usage	ATC5	Amoxicillin (J01CA04)	Butyricicoccus species incertae sedis [meta_mOTU_v25_12617]	0.0578617	0.408741	0.982576
Initiator, past usage	ATC5	Amoxicillin (J01CA04)	Butyricicoccus species incertae sedis [meta_mOTU_v25_12617]	0.0330391	0.629175	0.959436
Discontinued drug usage	ATC5	Amoxicillin (J01CA04)	Butyrivibrio crossotus [ref_mOTU_v25_03686]	0.0492141	0.482378	0.982576
Initiator, past usage	ATC5	Amoxicillin (J01CA04)	Butyrivibrio crossotus [ref_mOTU_v25_03686]	0.0239758	0.726056	0.971033
Discontinued drug usage	ATC5	Amoxicillin (J01CA04)	Clostridia species incertae sedis [meta_mOTU_v25_13568]	-0.0341667	0.625874	0.982576
Initiator, past usage	ATC5	Amoxicillin (J01CA04)	Clostridia species incertae sedis [meta_mOTU_v25_13568]	-0.0397441	0.56127	0.946686
Discontinued drug usage	ATC5	Amoxicillin (J01CA04)	Clostridia species incertae sedis [meta_mOTU_v25_13609]	-0.00470936	0.946437	0.997437
Initiator, past usage	ATC5	Amoxicillin (J01CA04)	Clostridia species incertae sedis [meta_mOTU_v25_13609]	-0.0139779	0.838157	0.979869
Discontinued drug usage	ATC5	Amoxicillin (J01CA04)	Clostridia species incertae sedis [meta_mOTU_v25_14185]	-0.00151639	0.982742	0.997437
Initiator, past usage	ATC5	Amoxicillin (J01CA04)	Clostridia species incertae sedis [meta_mOTU_v25_14185]	-0.026653	0.696897	0.966666
Discontinued drug usage	ATC5	Amoxicillin (J01CA04)	Clostridiaceae species incertae sedis [meta_mOTU_v25_12983]	-0.0484434	0.489271	0.982576
Initiator, past usage	ATC5	Amoxicillin (J01CA04)	Clostridiaceae species incertae sedis [meta_mOTU_v25_12983]	0.01817	0.790612	0.978893
Discontinued drug usage	ATC5	Amoxicillin (J01CA04)	Clostridiales bacterium 41_21_two_genomes [meta_mOTU_v25_12629]	-0.131906	0.0587645	0.865144
Initiator, past usage	ATC5	Amoxicillin (J01CA04)	Clostridiales bacterium 41_21_two_genomes [meta_mOTU_v25_12629]	0.00252499	0.970569	0.994788
Discontinued drug usage	ATC5	Amoxicillin (J01CA04)	Clostridiales Family XIII. Incertae Sedis species incertae sedis [meta_mOTU_v25_12844]	0.000964402	0.989023	0.997437
Initiator, past usage	ATC5	Amoxicillin (J01CA04)	Clostridiales Family XIII. Incertae Sedis species incertae sedis [meta_mOTU_v25_12844]	0.155724	0.0220575	0.489154
Discontinued drug usage	ATC5	Amoxicillin (J01CA04)	Clostridiales sp. [ref_mOTU_v25_02968]	-0.0848892	0.225066	0.970957
Initiator, past usage	ATC5	Amoxicillin (J01CA04)	Clostridiales sp. [ref_mOTU_v25_02968]	-0.00691646	0.919501	0.992367
Discontinued drug usage	ATC5	Amoxicillin (J01CA04)	Clostridiales sp. [ref_mOTU_v25_03605]	-0.0710063	0.310482	0.970957
Initiator, past usage	ATC5	Amoxicillin (J01CA04)	Clostridiales sp. [ref_mOTU_v25_03605]	-0.0801773	0.24063	0.833084
Discontinued drug usage	ATC5	Amoxicillin (J01CA04)	Clostridiales sp. [ref_mOTU_v25_03611]	0.037709	0.590492	0.982576
Initiator, past usage	ATC5	Amoxicillin (J01CA04)	Clostridiales sp. [ref_mOTU_v25_03611]	0.102835	0.131915	0.776835
Discontinued drug usage	ATC5	Amoxicillin (J01CA04)	Clostridiales sp. [ref_mOTU_v25_03634]	0.0171738	0.80645	0.994249
Initiator, past usage	ATC5	Amoxicillin (J01CA04)	Clostridiales sp. [ref_mOTU_v25_03634]	-0.010078	0.882926	0.98802
Discontinued drug usage	ATC5	Amoxicillin (J01CA04)	Clostridiales sp. [ref_mOTU_v25_03658]	0.176032	0.0113751	0.652321
Initiator, past usage	ATC5	Amoxicillin (J01CA04)	Clostridiales sp. [ref_mOTU_v25_03658]	-0.0210724	0.758131	0.974095
Discontinued drug usage	ATC5	Amoxicillin (J01CA04)	Clostridiales sp. [ref_mOTU_v25_03661]	-0.0464239	0.50758	0.982576
Initiator, past usage	ATC5	Amoxicillin (J01CA04)	Clostridiales sp. [ref_mOTU_v25_03661]	0.00926196	0.892347	0.991741
Discontinued drug usage	ATC5	Amoxicillin (J01CA04)	Clostridiales sp. [ref_mOTU_v25_05137]	0.0501786	0.473826	0.982576
Initiator, past usage	ATC5	Amoxicillin (J01CA04)	Clostridiales sp. [ref_mOTU_v25_05137]	0.000717039	0.991641	0.997759
Discontinued drug usage	ATC5	Amoxicillin (J01CA04)	Clostridiales species incertae sedis [meta_mOTU_v25_12228]	0.108283	0.12132	0.970957
Initiator, past usage	ATC5	Amoxicillin (J01CA04)	Clostridiales species incertae sedis [meta_mOTU_v25_12228]	-0.041054	0.548426	0.941506
Discontinued drug usage	ATC5	Amoxicillin (J01CA04)	Clostridiales species incertae sedis [meta_mOTU_v25_12229]	0.010101	0.885423	0.997437
Initiator, past usage	ATC5	Amoxicillin (J01CA04)	Clostridiales species incertae sedis [meta_mOTU_v25_12229]	-0.0410813	0.54816	0.941506
Discontinued drug usage	ATC5	Amoxicillin (J01CA04)	Clostridiales species incertae sedis [meta_mOTU_v25_12237]	-0.0865589	0.216043	0.970957
Initiator, past usage	ATC5	Amoxicillin (J01CA04)	Clostridiales species incertae sedis [meta_mOTU_v25_12237]	-0.00516336	0.93986	0.99247
Discontinued drug usage	ATC5	Amoxicillin (J01CA04)	Clostridiales species incertae sedis [meta_mOTU_v25_12251]	0.0438532	0.531392	0.982576
Initiator, past usage	ATC5	Amoxicillin (J01CA04)	Clostridiales species incertae sedis [meta_mOTU_v25_12251]	0.0278957	0.683508	0.965503
Discontinued drug usage	ATC5	Amoxicillin (J01CA04)	Clostridiales species incertae sedis [meta_mOTU_v25_12252]	-0.118645	0.0894112	0.970957
Initiator, past usage	ATC5	Amoxicillin (J01CA04)	Clostridiales species incertae sedis [meta_mOTU_v25_12252]	-0.0124179	0.856012	0.982124
Discontinued drug usage	ATC5	Amoxicillin (J01CA04)	Clostridiales species incertae sedis [meta_mOTU_v25_12253]	-0.0701491	0.316374	0.977715
Initiator, past usage	ATC5	Amoxicillin (J01CA04)	Clostridiales species incertae sedis [meta_mOTU_v25_12253]	-0.150704	0.0267806	0.510598
Discontinued drug usage	ATC5	Amoxicillin (J01CA04)	Clostridiales species incertae sedis [meta_mOTU_v25_12254]	0.0247491	0.724007	0.988535
Initiator, past usage	ATC5	Amoxicillin (J01CA04)	Clostridiales species incertae sedis [meta_mOTU_v25_12254]	-0.110388	0.105684	0.755025
Discontinued drug usage	ATC5	Amoxicillin (J01CA04)	Clostridiales species incertae sedis [meta_mOTU_v25_12256]	-0.0280885	0.688588	0.982576
Initiator, past usage	ATC5	Amoxicillin (J01CA04)	Clostridiales species incertae sedis [meta_mOTU_v25_12256]	0.0478043	0.484615	0.91884
Discontinued drug usage	ATC5	Amoxicillin (J01CA04)	Clostridiales species incertae sedis [meta_mOTU_v25_12265]	-0.0651621	0.352086	0.982576
Initiator, past usage	ATC5	Amoxicillin (J01CA04)	Clostridiales species incertae sedis [meta_mOTU_v25_12265]	0.107248	0.116041	0.76536
Discontinued drug usage	ATC5	Amoxicillin (J01CA04)	Clostridiales species incertae sedis [meta_mOTU_v25_12272]	-0.0939059	0.179411	0.970957
Initiator, past usage	ATC5	Amoxicillin (J01CA04)	Clostridiales species incertae sedis [meta_mOTU_v25_12272]	-0.087402	0.200708	0.825842
Discontinued drug usage	ATC5	Amoxicillin (J01CA04)	Clostridiales species incertae sedis [meta_mOTU_v25_12284]	0.0436931	0.532893	0.982576
Initiator, past usage	ATC5	Amoxicillin (J01CA04)	Clostridiales species incertae sedis [meta_mOTU_v25_12284]	0.109253	0.10934	0.758757
Discontinued drug usage	ATC5	Amoxicillin (J01CA04)	Clostridiales species incertae sedis [meta_mOTU_v25_12288]	-0.0486636	0.487296	0.982576
Initiator, past usage	ATC5	Amoxicillin (J01CA04)	Clostridiales species incertae sedis [meta_mOTU_v25_12288]	0.00645443	0.924862	0.992367
Discontinued drug usage	ATC5	Amoxicillin (J01CA04)	Clostridiales species incertae sedis [meta_mOTU_v25_12298]	-0.0470932	0.501473	0.982576
Initiator, past usage	ATC5	Amoxicillin (J01CA04)	Clostridiales species incertae sedis [meta_mOTU_v25_12298]	-0.0178433	0.794292	0.979869
Discontinued drug usage	ATC5	Amoxicillin (J01CA04)	Clostridiales species incertae sedis [meta_mOTU_v25_12300]	0.0103324	0.882817	0.997437
Initiator, past usage	ATC5	Amoxicillin (J01CA04)	Clostridiales species incertae sedis [meta_mOTU_v25_12300]	-0.0330674	0.628882	0.959436
Discontinued drug usage	ATC5	Amoxicillin (J01CA04)	Clostridiales species incertae sedis [meta_mOTU_v25_12301]	-0.0748162	0.28517	0.970957
Initiator, past usage	ATC5	Amoxicillin (J01CA04)	Clostridiales species incertae sedis [meta_mOTU_v25_12301]	0.0264605	0.698979	0.966871
Discontinued drug usage	ATC5	Amoxicillin (J01CA04)	Clostridiales species incertae sedis [meta_mOTU_v25_12304]	0.00635732	0.927739	0.997437
Initiator, past usage	ATC5	Amoxicillin (J01CA04)	Clostridiales species incertae sedis [meta_mOTU_v25_12304]	-0.136453	0.0451577	0.585532
Discontinued drug usage	ATC5	Amoxicillin (J01CA04)	Clostridiales species incertae sedis [meta_mOTU_v25_12307]	0.044945	0.521211	0.982576
Initiator, past usage	ATC5	Amoxicillin (J01CA04)	Clostridiales species incertae sedis [meta_mOTU_v25_12307]	0.139818	0.0400663	0.556347
Discontinued drug usage	ATC5	Amoxicillin (J01CA04)	Clostridiales species incertae sedis [meta_mOTU_v25_12309]	0.0374793	0.592758	0.982576
Initiator, past usage	ATC5	Amoxicillin (J01CA04)	Clostridiales species incertae sedis [meta_mOTU_v25_12309]	-0.1188	0.0815018	0.712573
Discontinued drug usage	ATC5	Amoxicillin (J01CA04)	Clostridiales species incertae sedis [meta_mOTU_v25_12323]	0.00432209	0.950836	0.997437
Initiator, past usage	ATC5	Amoxicillin (J01CA04)	Clostridiales species incertae sedis [meta_mOTU_v25_12323]	0.0730143	0.285391	0.865661
Discontinued drug usage	ATC5	Amoxicillin (J01CA04)	Clostridiales species incertae sedis [meta_mOTU_v25_12327]	-0.0298336	0.67034	0.982576
Initiator, past usage	ATC5	Amoxicillin (J01CA04)	Clostridiales species incertae sedis [meta_mOTU_v25_12327]	-0.105438	0.122363	0.76536
Discontinued drug usage	ATC5	Amoxicillin (J01CA04)	Clostridiales species incertae sedis [meta_mOTU_v25_12334]	-0.0669811	0.338777	0.982576
Initiator, past usage	ATC5	Amoxicillin (J01CA04)	Clostridiales species incertae sedis [meta_mOTU_v25_12334]	-0.0394183	0.564487	0.946686
Discontinued drug usage	ATC5	Amoxicillin (J01CA04)	Clostridiales species incertae sedis [meta_mOTU_v25_12340]	-0.0361081	0.606369	0.982576
Initiator, past usage	ATC5	Amoxicillin (J01CA04)	Clostridiales species incertae sedis [meta_mOTU_v25_12340]	-0.0649449	0.342135	0.890781
Discontinued drug usage	ATC5	Amoxicillin (J01CA04)	Clostridiales species incertae sedis [meta_mOTU_v25_12351]	0.00498737	0.943281	0.997437
Initiator, past usage	ATC5	Amoxicillin (J01CA04)	Clostridiales species incertae sedis [meta_mOTU_v25_12351]	0.0478026	0.48463	0.91884
Discontinued drug usage	ATC5	Amoxicillin (J01CA04)	Clostridiales species incertae sedis [meta_mOTU_v25_12356]	-0.0321911	0.645993	0.982576
Initiator, past usage	ATC5	Amoxicillin (J01CA04)	Clostridiales species incertae sedis [meta_mOTU_v25_12356]	-0.0708505	0.299947	0.866974
Discontinued drug usage	ATC5	Amoxicillin (J01CA04)	Clostridiales species incertae sedis [meta_mOTU_v25_12361]	0.0457785	0.513505	0.982576
Initiator, past usage	ATC5	Amoxicillin (J01CA04)	Clostridiales species incertae sedis [meta_mOTU_v25_12361]	0.0494394	0.469782	0.918542
Discontinued drug usage	ATC5	Amoxicillin (J01CA04)	Clostridiales species incertae sedis [meta_mOTU_v25_12382]	0.018598	0.790755	0.993789
Initiator, past usage	ATC5	Amoxicillin (J01CA04)	Clostridiales species incertae sedis [meta_mOTU_v25_12382]	0.118954	0.081104	0.712573
Discontinued drug usage	ATC5	Amoxicillin (J01CA04)	Clostridiales species incertae sedis [meta_mOTU_v25_12390]	-0.0385442	0.582284	0.982576
Initiator, past usage	ATC5	Amoxicillin (J01CA04)	Clostridiales species incertae sedis [meta_mOTU_v25_12390]	-0.0880301	0.197478	0.820086
Discontinued drug usage	ATC5	Amoxicillin (J01CA04)	Clostridiales species incertae sedis [meta_mOTU_v25_12411]	0.0986291	0.158415	0.970957
Initiator, past usage	ATC5	Amoxicillin (J01CA04)	Clostridiales species incertae sedis [meta_mOTU_v25_12411]	-0.0111879	0.870141	0.986051
Discontinued drug usage	ATC5	Amoxicillin (J01CA04)	Clostridiales species incertae sedis [meta_mOTU_v25_12425]	-0.00140612	0.983996	0.997437
Initiator, past usage	ATC5	Amoxicillin (J01CA04)	Clostridiales species incertae sedis [meta_mOTU_v25_12425]	-0.0118969	0.861992	0.984338
Discontinued drug usage	ATC5	Amoxicillin (J01CA04)	Clostridiales species incertae sedis [meta_mOTU_v25_12434]	-0.021585	0.758117	0.99333
Initiator, past usage	ATC5	Amoxicillin (J01CA04)	Clostridiales species incertae sedis [meta_mOTU_v25_12434]	-0.0928461	0.173965	0.812261
Discontinued drug usage	ATC5	Amoxicillin (J01CA04)	Clostridiales species incertae sedis [meta_mOTU_v25_12437]	0.132822	0.0570148	0.865144
Initiator, past usage	ATC5	Amoxicillin (J01CA04)	Clostridiales species incertae sedis [meta_mOTU_v25_12437]	0.100824	0.139683	0.790907
Discontinued drug usage	ATC5	Amoxicillin (J01CA04)	Clostridiales species incertae sedis [meta_mOTU_v25_12445]	-0.0894316	0.20113	0.970957
Initiator, past usage	ATC5	Amoxicillin (J01CA04)	Clostridiales species incertae sedis [meta_mOTU_v25_12445]	-0.00229946	0.973197	0.994788
Discontinued drug usage	ATC5	Amoxicillin (J01CA04)	Clostridiales species incertae sedis [meta_mOTU_v25_12447]	-0.0676792	0.333755	0.982576
Initiator, past usage	ATC5	Amoxicillin (J01CA04)	Clostridiales species incertae sedis [meta_mOTU_v25_12447]	0.00218052	0.974583	0.994788
Discontinued drug usage	ATC5	Amoxicillin (J01CA04)	Clostridiales species incertae sedis [meta_mOTU_v25_12452]	-0.0233544	0.73898	0.988535
Initiator, past usage	ATC5	Amoxicillin (J01CA04)	Clostridiales species incertae sedis [meta_mOTU_v25_12452]	-0.0524799	0.442875	0.913302
Discontinued drug usage	ATC5	Amoxicillin (J01CA04)	Clostridiales species incertae sedis [meta_mOTU_v25_12463]	-0.000886591	0.989909	0.997437
Initiator, past usage	ATC5	Amoxicillin (J01CA04)	Clostridiales species incertae sedis [meta_mOTU_v25_12463]	-0.104503	0.125732	0.767139
Discontinued drug usage	ATC5	Amoxicillin (J01CA04)	Clostridiales species incertae sedis [meta_mOTU_v25_12470]	-0.108858	0.119345	0.970957
Initiator, past usage	ATC5	Amoxicillin (J01CA04)	Clostridiales species incertae sedis [meta_mOTU_v25_12470]	0.150375	0.0271189	0.510598
Discontinued drug usage	ATC5	Amoxicillin (J01CA04)	Clostridiales species incertae sedis [meta_mOTU_v25_12473]	0.0534123	0.445767	0.982576
Initiator, past usage	ATC5	Amoxicillin (J01CA04)	Clostridiales species incertae sedis [meta_mOTU_v25_12473]	0.0312761	0.647594	0.959436
Discontinued drug usage	ATC5	Amoxicillin (J01CA04)	Clostridiales species incertae sedis [meta_mOTU_v25_12476]	-0.113842	0.10325	0.970957
Initiator, past usage	ATC5	Amoxicillin (J01CA04)	Clostridiales species incertae sedis [meta_mOTU_v25_12476]	-0.00684383	0.920344	0.992367
Discontinued drug usage	ATC5	Amoxicillin (J01CA04)	Clostridiales species incertae sedis [meta_mOTU_v25_12486]	0.100195	0.151878	0.970957
Initiator, past usage	ATC5	Amoxicillin (J01CA04)	Clostridiales species incertae sedis [meta_mOTU_v25_12486]	-0.102594	0.132831	0.780059
Discontinued drug usage	ATC5	Amoxicillin (J01CA04)	Clostridiales species incertae sedis [meta_mOTU_v25_12487]	-0.0811058	0.246491	0.970957
Initiator, past usage	ATC5	Amoxicillin (J01CA04)	Clostridiales species incertae sedis [meta_mOTU_v25_12487]	0.00547392	0.93625	0.992367
Discontinued drug usage	ATC5	Amoxicillin (J01CA04)	Clostridiales species incertae sedis [meta_mOTU_v25_12494]	-0.0661206	0.345033	0.982576
Initiator, past usage	ATC5	Amoxicillin (J01CA04)	Clostridiales species incertae sedis [meta_mOTU_v25_12494]	-0.117036	0.0861622	0.724779
Discontinued drug usage	ATC5	Amoxicillin (J01CA04)	Clostridiales species incertae sedis [meta_mOTU_v25_12496]	-0.023552	0.736853	0.988535
Initiator, past usage	ATC5	Amoxicillin (J01CA04)	Clostridiales species incertae sedis [meta_mOTU_v25_12496]	-0.0555933	0.416253	0.910516
Discontinued drug usage	ATC5	Amoxicillin (J01CA04)	Clostridiales species incertae sedis [meta_mOTU_v25_12516]	0.0331545	0.636148	0.982576
Initiator, past usage	ATC5	Amoxicillin (J01CA04)	Clostridiales species incertae sedis [meta_mOTU_v25_12516]	-0.084536	0.215928	0.831403
Discontinued drug usage	ATC5	Amoxicillin (J01CA04)	Clostridiales species incertae sedis [meta_mOTU_v25_12521]	0.0566773	0.418416	0.982576
Initiator, past usage	ATC5	Amoxicillin (J01CA04)	Clostridiales species incertae sedis [meta_mOTU_v25_12521]	-0.0976464	0.152661	0.797173
Discontinued drug usage	ATC5	Amoxicillin (J01CA04)	Clostridiales species incertae sedis [meta_mOTU_v25_12522]	0.0624656	0.372411	0.982576
Initiator, past usage	ATC5	Amoxicillin (J01CA04)	Clostridiales species incertae sedis [meta_mOTU_v25_12522]	-0.0239035	0.72685	0.971033
Discontinued drug usage	ATC5	Amoxicillin (J01CA04)	Clostridiales species incertae sedis [meta_mOTU_v25_12534]	0.018104	0.79619	0.994249
Initiator, past usage	ATC5	Amoxicillin (J01CA04)	Clostridiales species incertae sedis [meta_mOTU_v25_12534]	0.00128621	0.985006	0.996007
Discontinued drug usage	ATC5	Amoxicillin (J01CA04)	Clostridiales species incertae sedis [meta_mOTU_v25_12554]	0.0363309	0.604148	0.982576
Initiator, past usage	ATC5	Amoxicillin (J01CA04)	Clostridiales species incertae sedis [meta_mOTU_v25_12554]	0.059333	0.385548	0.898512
Discontinued drug usage	ATC5	Amoxicillin (J01CA04)	Clostridiales species incertae sedis [meta_mOTU_v25_12556]	-0.0257471	0.713356	0.988535
Initiator, past usage	ATC5	Amoxicillin (J01CA04)	Clostridiales species incertae sedis [meta_mOTU_v25_12556]	0.0306608	0.654073	0.962273
Discontinued drug usage	ATC5	Amoxicillin (J01CA04)	Clostridiales species incertae sedis [meta_mOTU_v25_12561]	0.0789236	0.259475	0.970957
Initiator, past usage	ATC5	Amoxicillin (J01CA04)	Clostridiales species incertae sedis [meta_mOTU_v25_12561]	0.042879	0.530776	0.935584
Discontinued drug usage	ATC5	Amoxicillin (J01CA04)	Clostridiales species incertae sedis [meta_mOTU_v25_12563]	-0.0400073	0.568035	0.982576
Initiator, past usage	ATC5	Amoxicillin (J01CA04)	Clostridiales species incertae sedis [meta_mOTU_v25_12563]	-0.0709508	0.299262	0.866974
Discontinued drug usage	ATC5	Amoxicillin (J01CA04)	Clostridiales species incertae sedis [meta_mOTU_v25_12587]	-0.014286	0.838506	0.994249
Initiator, past usage	ATC5	Amoxicillin (J01CA04)	Clostridiales species incertae sedis [meta_mOTU_v25_12587]	0.0991112	0.146569	0.793684
Discontinued drug usage	ATC5	Amoxicillin (J01CA04)	Clostridiales species incertae sedis [meta_mOTU_v25_12602]	0.0297855	0.67084	0.982576
Initiator, past usage	ATC5	Amoxicillin (J01CA04)	Clostridiales species incertae sedis [meta_mOTU_v25_12602]	0.062397	0.361446	0.892873
Discontinued drug usage	ATC5	Amoxicillin (J01CA04)	Clostridiales species incertae sedis [meta_mOTU_v25_12631]	-0.0720054	0.303706	0.970957
Initiator, past usage	ATC5	Amoxicillin (J01CA04)	Clostridiales species incertae sedis [meta_mOTU_v25_12631]	0.0550361	0.420948	0.913302
Discontinued drug usage	ATC5	Amoxicillin (J01CA04)	Clostridiales species incertae sedis [meta_mOTU_v25_12635]	-0.0797976	0.254219	0.970957
Initiator, past usage	ATC5	Amoxicillin (J01CA04)	Clostridiales species incertae sedis [meta_mOTU_v25_12635]	-0.0318034	0.642062	0.959436
Discontinued drug usage	ATC5	Amoxicillin (J01CA04)	Clostridiales species incertae sedis [meta_mOTU_v25_12667]	-0.0803858	0.250724	0.970957
Initiator, past usage	ATC5	Amoxicillin (J01CA04)	Clostridiales species incertae sedis [meta_mOTU_v25_12667]	-0.0669591	0.327341	0.885722
Discontinued drug usage	ATC5	Amoxicillin (J01CA04)	Clostridiales species incertae sedis [meta_mOTU_v25_12668]	-0.109208	0.118153	0.970957
Initiator, past usage	ATC5	Amoxicillin (J01CA04)	Clostridiales species incertae sedis [meta_mOTU_v25_12668]	0.0867841	0.203922	0.826732
Discontinued drug usage	ATC5	Amoxicillin (J01CA04)	Clostridiales species incertae sedis [meta_mOTU_v25_12674]	-0.054983	0.432485	0.982576
Initiator, past usage	ATC5	Amoxicillin (J01CA04)	Clostridiales species incertae sedis [meta_mOTU_v25_12674]	-0.142024	0.0369974	0.553697
Discontinued drug usage	ATC5	Amoxicillin (J01CA04)	Clostridiales species incertae sedis [meta_mOTU_v25_12690]	0.110225	0.114747	0.970957
Initiator, past usage	ATC5	Amoxicillin (J01CA04)	Clostridiales species incertae sedis [meta_mOTU_v25_12690]	-0.0367807	0.590847	0.95159
Discontinued drug usage	ATC5	Amoxicillin (J01CA04)	Clostridiales species incertae sedis [meta_mOTU_v25_12691]	-0.0131532	0.851157	0.994269
Initiator, past usage	ATC5	Amoxicillin (J01CA04)	Clostridiales species incertae sedis [meta_mOTU_v25_12691]	-0.0113146	0.868684	0.986051
Discontinued drug usage	ATC5	Amoxicillin (J01CA04)	Clostridiales species incertae sedis [meta_mOTU_v25_12706]	0.0113932	0.870886	0.997437
Initiator, past usage	ATC5	Amoxicillin (J01CA04)	Clostridiales species incertae sedis [meta_mOTU_v25_12706]	-0.0294405	0.667001	0.96317
Discontinued drug usage	ATC5	Amoxicillin (J01CA04)	Clostridiales species incertae sedis [meta_mOTU_v25_12707]	0.0313094	0.655055	0.982576
Initiator, past usage	ATC5	Amoxicillin (J01CA04)	Clostridiales species incertae sedis [meta_mOTU_v25_12707]	-0.0442171	0.51802	0.931364
Discontinued drug usage	ATC5	Amoxicillin (J01CA04)	Clostridiales species incertae sedis [meta_mOTU_v25_12747]	0.0368096	0.599389	0.982576
Initiator, past usage	ATC5	Amoxicillin (J01CA04)	Clostridiales species incertae sedis [meta_mOTU_v25_12747]	-0.0842653	0.217408	0.831403
Discontinued drug usage	ATC5	Amoxicillin (J01CA04)	Clostridiales species incertae sedis [meta_mOTU_v25_12755]	0.0417581	0.551206	0.982576
Initiator, past usage	ATC5	Amoxicillin (J01CA04)	Clostridiales species incertae sedis [meta_mOTU_v25_12755]	-0.00480707	0.944003	0.99247
Discontinued drug usage	ATC5	Amoxicillin (J01CA04)	Clostridiales species incertae sedis [meta_mOTU_v25_12761]	-0.0359587	0.60786	0.982576
Initiator, past usage	ATC5	Amoxicillin (J01CA04)	Clostridiales species incertae sedis [meta_mOTU_v25_12761]	-0.0603739	0.377253	0.898172
Discontinued drug usage	ATC5	Amoxicillin (J01CA04)	Clostridiales species incertae sedis [meta_mOTU_v25_12763]	0.0268655	0.701486	0.988535
Initiator, past usage	ATC5	Amoxicillin (J01CA04)	Clostridiales species incertae sedis [meta_mOTU_v25_12763]	-0.107051	0.116718	0.76536
Discontinued drug usage	ATC5	Amoxicillin (J01CA04)	Clostridiales species incertae sedis [meta_mOTU_v25_12774]	-0.0612451	0.381843	0.982576
Initiator, past usage	ATC5	Amoxicillin (J01CA04)	Clostridiales species incertae sedis [meta_mOTU_v25_12774]	0.0214091	0.754388	0.974095
Discontinued drug usage	ATC5	Amoxicillin (J01CA04)	Clostridiales species incertae sedis [meta_mOTU_v25_12776]	0.110027	0.115404	0.970957
Initiator, past usage	ATC5	Amoxicillin (J01CA04)	Clostridiales species incertae sedis [meta_mOTU_v25_12776]	-0.0193752	0.777077	0.9759
Discontinued drug usage	ATC5	Amoxicillin (J01CA04)	Clostridiales species incertae sedis [meta_mOTU_v25_12786]	-0.0930771	0.183298	0.970957
Initiator, past usage	ATC5	Amoxicillin (J01CA04)	Clostridiales species incertae sedis [meta_mOTU_v25_12786]	-0.032319	0.636672	0.959436
Discontinued drug usage	ATC5	Amoxicillin (J01CA04)	Clostridiales species incertae sedis [meta_mOTU_v25_12804]	-0.0473917	0.498762	0.982576
Initiator, past usage	ATC5	Amoxicillin (J01CA04)	Clostridiales species incertae sedis [meta_mOTU_v25_12804]	-0.0192416	0.778574	0.977116
Discontinued drug usage	ATC5	Amoxicillin (J01CA04)	Clostridiales species incertae sedis [meta_mOTU_v25_12809]	-0.0282755	0.686624	0.982576
Initiator, past usage	ATC5	Amoxicillin (J01CA04)	Clostridiales species incertae sedis [meta_mOTU_v25_12809]	0.0992314	0.146078	0.792855
Discontinued drug usage	ATC5	Amoxicillin (J01CA04)	Clostridiales species incertae sedis [meta_mOTU_v25_12832]	-0.0318475	0.649518	0.982576
Initiator, past usage	ATC5	Amoxicillin (J01CA04)	Clostridiales species incertae sedis [meta_mOTU_v25_12832]	-0.00574141	0.933142	0.992367
Discontinued drug usage	ATC5	Amoxicillin (J01CA04)	Clostridiales species incertae sedis [meta_mOTU_v25_12855]	-0.0325133	0.642693	0.982576
Initiator, past usage	ATC5	Amoxicillin (J01CA04)	Clostridiales species incertae sedis [meta_mOTU_v25_12855]	-0.0421816	0.537487	0.937781
Discontinued drug usage	ATC5	Amoxicillin (J01CA04)	Clostridiales species incertae sedis [meta_mOTU_v25_12873]	0.0674368	0.335494	0.982576
Initiator, past usage	ATC5	Amoxicillin (J01CA04)	Clostridiales species incertae sedis [meta_mOTU_v25_12873]	-0.0270357	0.692763	0.966666
Discontinued drug usage	ATC5	Amoxicillin (J01CA04)	Clostridiales species incertae sedis [meta_mOTU_v25_12887]	0.108092	0.121981	0.970957
Initiator, past usage	ATC5	Amoxicillin (J01CA04)	Clostridiales species incertae sedis [meta_mOTU_v25_12887]	-0.218516	0.00122916	0.242879
Discontinued drug usage	ATC5	Amoxicillin (J01CA04)	Clostridiales species incertae sedis [meta_mOTU_v25_12910]	0.0176449	0.801249	0.994249
Initiator, past usage	ATC5	Amoxicillin (J01CA04)	Clostridiales species incertae sedis [meta_mOTU_v25_12910]	0.0613002	0.369964	0.895346
Discontinued drug usage	ATC5	Amoxicillin (J01CA04)	Clostridiales species incertae sedis [meta_mOTU_v25_12952]	0.0713797	0.307938	0.970957
Initiator, past usage	ATC5	Amoxicillin (J01CA04)	Clostridiales species incertae sedis [meta_mOTU_v25_12952]	-0.015994	0.815207	0.979869
Discontinued drug usage	ATC5	Amoxicillin (J01CA04)	Clostridiales species incertae sedis [meta_mOTU_v25_12974]	0.0402706	0.565489	0.982576
Initiator, past usage	ATC5	Amoxicillin (J01CA04)	Clostridiales species incertae sedis [meta_mOTU_v25_12974]	0.0345008	0.614076	0.956181
Discontinued drug usage	ATC5	Amoxicillin (J01CA04)	Clostridiales species incertae sedis [meta_mOTU_v25_12978]	-0.0716907	0.30583	0.970957
Initiator, past usage	ATC5	Amoxicillin (J01CA04)	Clostridiales species incertae sedis [meta_mOTU_v25_12978]	0.0383133	0.575461	0.946686
Discontinued drug usage	ATC5	Amoxicillin (J01CA04)	Clostridiales species incertae sedis [meta_mOTU_v25_13006]	-0.0712824	0.3086	0.970957
Initiator, past usage	ATC5	Amoxicillin (J01CA04)	Clostridiales species incertae sedis [meta_mOTU_v25_13006]	-0.073097	0.284845	0.865661
Discontinued drug usage	ATC5	Amoxicillin (J01CA04)	Clostridiales species incertae sedis [meta_mOTU_v25_13031]	0.0483915	0.489737	0.982576
Initiator, past usage	ATC5	Amoxicillin (J01CA04)	Clostridiales species incertae sedis [meta_mOTU_v25_13031]	-0.08303	0.224249	0.831403
Discontinued drug usage	ATC5	Amoxicillin (J01CA04)	Clostridiales species incertae sedis [meta_mOTU_v25_13115]	0.0546908	0.434938	0.982576
Initiator, past usage	ATC5	Amoxicillin (J01CA04)	Clostridiales species incertae sedis [meta_mOTU_v25_13115]	0.0387053	0.571556	0.946686
Discontinued drug usage	ATC5	Amoxicillin (J01CA04)	Clostridiales species incertae sedis [meta_mOTU_v25_13137]	-0.0809122	0.247625	0.970957
Initiator, past usage	ATC5	Amoxicillin (J01CA04)	Clostridiales species incertae sedis [meta_mOTU_v25_13137]	-0.0544754	0.425702	0.913302
Discontinued drug usage	ATC5	Amoxicillin (J01CA04)	Clostridiales species incertae sedis [meta_mOTU_v25_13147]	-0.0313741	0.654389	0.982576
Initiator, past usage	ATC5	Amoxicillin (J01CA04)	Clostridiales species incertae sedis [meta_mOTU_v25_13147]	-0.0507396	0.458167	0.918464
Discontinued drug usage	ATC5	Amoxicillin (J01CA04)	Clostridiales species incertae sedis [meta_mOTU_v25_13155]	-0.0803584	0.250886	0.970957
Initiator, past usage	ATC5	Amoxicillin (J01CA04)	Clostridiales species incertae sedis [meta_mOTU_v25_13155]	0.0863708	0.206092	0.826732
Discontinued drug usage	ATC5	Amoxicillin (J01CA04)	Clostridiales species incertae sedis [meta_mOTU_v25_13159]	-0.0360229	0.607219	0.982576
Initiator, past usage	ATC5	Amoxicillin (J01CA04)	Clostridiales species incertae sedis [meta_mOTU_v25_13159]	0.0730731	0.285002	0.865661
Discontinued drug usage	ATC5	Amoxicillin (J01CA04)	Clostridiales species incertae sedis [meta_mOTU_v25_13165]	-0.0939451	0.179229	0.970957
Initiator, past usage	ATC5	Amoxicillin (J01CA04)	Clostridiales species incertae sedis [meta_mOTU_v25_13165]	0.0460757	0.500566	0.924921
Discontinued drug usage	ATC5	Amoxicillin (J01CA04)	Clostridiales species incertae sedis [meta_mOTU_v25_13168]	0.0143391	0.837913	0.994249
Initiator, past usage	ATC5	Amoxicillin (J01CA04)	Clostridiales species incertae sedis [meta_mOTU_v25_13168]	-0.0587921	0.389903	0.900429
Discontinued drug usage	ATC5	Amoxicillin (J01CA04)	Clostridiales species incertae sedis [meta_mOTU_v25_13176]	-0.0263609	0.706833	0.988535
Initiator, past usage	ATC5	Amoxicillin (J01CA04)	Clostridiales species incertae sedis [meta_mOTU_v25_13176]	0.0305147	0.655616	0.962539
Discontinued drug usage	ATC5	Amoxicillin (J01CA04)	Clostridiales species incertae sedis [meta_mOTU_v25_13187]	0.0284938	0.684334	0.982576
Initiator, past usage	ATC5	Amoxicillin (J01CA04)	Clostridiales species incertae sedis [meta_mOTU_v25_13187]	-0.0671981	0.325614	0.885722
Discontinued drug usage	ATC5	Amoxicillin (J01CA04)	Clostridiales species incertae sedis [meta_mOTU_v25_13200]	-0.0835961	0.232235	0.970957
Initiator, past usage	ATC5	Amoxicillin (J01CA04)	Clostridiales species incertae sedis [meta_mOTU_v25_13200]	0.0661478	0.333249	0.88711
Discontinued drug usage	ATC5	Amoxicillin (J01CA04)	Clostridiales species incertae sedis [meta_mOTU_v25_13264]	-0.0586413	0.402447	0.982576
Initiator, past usage	ATC5	Amoxicillin (J01CA04)	Clostridiales species incertae sedis [meta_mOTU_v25_13264]	-0.0364876	0.593811	0.95159
Discontinued drug usage	ATC5	Amoxicillin (J01CA04)	Clostridiales species incertae sedis [meta_mOTU_v25_13280]	-0.0209767	0.764731	0.993789
Initiator, past usage	ATC5	Amoxicillin (J01CA04)	Clostridiales species incertae sedis [meta_mOTU_v25_13280]	-0.0573873	0.401348	0.906927
Discontinued drug usage	ATC5	Amoxicillin (J01CA04)	Clostridiales species incertae sedis [meta_mOTU_v25_13304]	-0.0936182	0.180754	0.970957
Initiator, past usage	ATC5	Amoxicillin (J01CA04)	Clostridiales species incertae sedis [meta_mOTU_v25_13304]	-0.207299	0.00219626	0.276707
Discontinued drug usage	ATC5	Amoxicillin (J01CA04)	Clostridiales species incertae sedis [meta_mOTU_v25_13308]	-0.0670783	0.338075	0.982576
Initiator, past usage	ATC5	Amoxicillin (J01CA04)	Clostridiales species incertae sedis [meta_mOTU_v25_13308]	-0.0680813	0.319281	0.883649
Discontinued drug usage	ATC5	Amoxicillin (J01CA04)	Clostridiales species incertae sedis [meta_mOTU_v25_13328]	-0.0123389	0.860273	0.994427
Initiator, past usage	ATC5	Amoxicillin (J01CA04)	Clostridiales species incertae sedis [meta_mOTU_v25_13328]	0.0438328	0.521666	0.931364
Discontinued drug usage	ATC5	Amoxicillin (J01CA04)	Clostridiales species incertae sedis [meta_mOTU_v25_13332]	-0.0619931	0.376046	0.982576
Initiator, past usage	ATC5	Amoxicillin (J01CA04)	Clostridiales species incertae sedis [meta_mOTU_v25_13332]	-0.0497327	0.467148	0.918464
Discontinued drug usage	ATC5	Amoxicillin (J01CA04)	Clostridiales species incertae sedis [meta_mOTU_v25_13377]	0.0699357	0.317852	0.979426
Initiator, past usage	ATC5	Amoxicillin (J01CA04)	Clostridiales species incertae sedis [meta_mOTU_v25_13377]	0.0603969	0.377071	0.898172
Discontinued drug usage	ATC5	Amoxicillin (J01CA04)	Clostridiales species incertae sedis [meta_mOTU_v25_13390]	-0.0365308	0.602158	0.982576
Initiator, past usage	ATC5	Amoxicillin (J01CA04)	Clostridiales species incertae sedis [meta_mOTU_v25_13390]	-0.162275	0.0169889	0.421389
Discontinued drug usage	ATC5	Amoxicillin (J01CA04)	Clostridiales species incertae sedis [meta_mOTU_v25_13415]	-0.11136	0.111036	0.970957
Initiator, past usage	ATC5	Amoxicillin (J01CA04)	Clostridiales species incertae sedis [meta_mOTU_v25_13415]	0.00562944	0.934443	0.992367
Discontinued drug usage	ATC5	Amoxicillin (J01CA04)	Clostridiales species incertae sedis [meta_mOTU_v25_13486]	-0.13614	0.0510353	0.82659
Initiator, past usage	ATC5	Amoxicillin (J01CA04)	Clostridiales species incertae sedis [meta_mOTU_v25_13486]	0.189954	0.00509302	0.318003
Discontinued drug usage	ATC5	Amoxicillin (J01CA04)	Clostridiales species incertae sedis [meta_mOTU_v25_13572]	0.0251204	0.720038	0.988535
Initiator, past usage	ATC5	Amoxicillin (J01CA04)	Clostridiales species incertae sedis [meta_mOTU_v25_13572]	0.0287272	0.674603	0.965019
Discontinued drug usage	ATC5	Amoxicillin (J01CA04)	Clostridiales species incertae sedis [meta_mOTU_v25_13616]	0.0231655	0.741016	0.988535
Initiator, past usage	ATC5	Amoxicillin (J01CA04)	Clostridiales species incertae sedis [meta_mOTU_v25_13616]	0.0263781	0.699871	0.966871
Discontinued drug usage	ATC5	Amoxicillin (J01CA04)	Clostridiales species incertae sedis [meta_mOTU_v25_13659]	0.0258229	0.712549	0.988535
Initiator, past usage	ATC5	Amoxicillin (J01CA04)	Clostridiales species incertae sedis [meta_mOTU_v25_13659]	0.063767	0.350979	0.891933
Discontinued drug usage	ATC5	Amoxicillin (J01CA04)	Clostridiales species incertae sedis [meta_mOTU_v25_13660]	0.0343953	0.623563	0.982576
Initiator, past usage	ATC5	Amoxicillin (J01CA04)	Clostridiales species incertae sedis [meta_mOTU_v25_13660]	0.108789	0.110863	0.761378
Discontinued drug usage	ATC5	Amoxicillin (J01CA04)	Clostridiales species incertae sedis [meta_mOTU_v25_13662]	-0.0344808	0.6227	0.982576
Initiator, past usage	ATC5	Amoxicillin (J01CA04)	Clostridiales species incertae sedis [meta_mOTU_v25_13662]	0.0256929	0.707306	0.97071
Discontinued drug usage	ATC5	Amoxicillin (J01CA04)	Clostridiales species incertae sedis [meta_mOTU_v25_13686]	-0.0877727	0.209649	0.970957
Initiator, past usage	ATC5	Amoxicillin (J01CA04)	Clostridiales species incertae sedis [meta_mOTU_v25_13686]	-0.0133376	0.845477	0.980778
Discontinued drug usage	ATC5	Amoxicillin (J01CA04)	Clostridiales species incertae sedis [meta_mOTU_v25_13701]	-0.116347	0.0958332	0.970957
Initiator, past usage	ATC5	Amoxicillin (J01CA04)	Clostridiales species incertae sedis [meta_mOTU_v25_13701]	-0.0420342	0.53891	0.938223
Discontinued drug usage	ATC5	Amoxicillin (J01CA04)	Clostridiales species incertae sedis [meta_mOTU_v25_13710]	0.0211257	0.76311	0.993789
Initiator, past usage	ATC5	Amoxicillin (J01CA04)	Clostridiales species incertae sedis [meta_mOTU_v25_13710]	0.0836584	0.22075	0.831403
Discontinued drug usage	ATC5	Amoxicillin (J01CA04)	Clostridiales species incertae sedis [meta_mOTU_v25_13719]	0.0521008	0.457033	0.982576
Initiator, past usage	ATC5	Amoxicillin (J01CA04)	Clostridiales species incertae sedis [meta_mOTU_v25_13719]	-0.0229163	0.737708	0.974095
Discontinued drug usage	ATC5	Amoxicillin (J01CA04)	Clostridiales species incertae sedis [meta_mOTU_v25_13749]	-0.0324835	0.642998	0.982576
Initiator, past usage	ATC5	Amoxicillin (J01CA04)	Clostridiales species incertae sedis [meta_mOTU_v25_13749]	0.0142385	0.835183	0.979869
Discontinued drug usage	ATC5	Amoxicillin (J01CA04)	Clostridiales species incertae sedis [meta_mOTU_v25_13774]	-0.0170909	0.807365	0.994249
Initiator, past usage	ATC5	Amoxicillin (J01CA04)	Clostridiales species incertae sedis [meta_mOTU_v25_13774]	0.0333164	0.626298	0.959348
Discontinued drug usage	ATC5	Amoxicillin (J01CA04)	Clostridiales species incertae sedis [meta_mOTU_v25_13784]	0.17961	0.00978754	0.648425
Initiator, past usage	ATC5	Amoxicillin (J01CA04)	Clostridiales species incertae sedis [meta_mOTU_v25_13784]	0.0354247	0.604614	0.953157
Discontinued drug usage	ATC5	Amoxicillin (J01CA04)	Clostridiales species incertae sedis [meta_mOTU_v25_13792]	0.0490753	0.483616	0.982576
Initiator, past usage	ATC5	Amoxicillin (J01CA04)	Clostridiales species incertae sedis [meta_mOTU_v25_13792]	0.0140392	0.837459	0.979869
Discontinued drug usage	ATC5	Amoxicillin (J01CA04)	Clostridiales species incertae sedis [meta_mOTU_v25_13847]	-0.0294684	0.674143	0.982576
Initiator, past usage	ATC5	Amoxicillin (J01CA04)	Clostridiales species incertae sedis [meta_mOTU_v25_13847]	-0.046575	0.49593	0.924921
Discontinued drug usage	ATC5	Amoxicillin (J01CA04)	Clostridiales species incertae sedis [meta_mOTU_v25_13863]	-0.0298743	0.669917	0.982576
Initiator, past usage	ATC5	Amoxicillin (J01CA04)	Clostridiales species incertae sedis [meta_mOTU_v25_13863]	-0.0156938	0.818615	0.979869
Discontinued drug usage	ATC5	Amoxicillin (J01CA04)	Clostridiales species incertae sedis [meta_mOTU_v25_13922]	-0.0639928	0.360813	0.982576
Initiator, past usage	ATC5	Amoxicillin (J01CA04)	Clostridiales species incertae sedis [meta_mOTU_v25_13922]	-0.13501	0.0475012	0.59473
Discontinued drug usage	ATC5	Amoxicillin (J01CA04)	Clostridiales species incertae sedis [meta_mOTU_v25_13923]	-0.0887832	0.20443	0.970957
Initiator, past usage	ATC5	Amoxicillin (J01CA04)	Clostridiales species incertae sedis [meta_mOTU_v25_13923]	0.00209299	0.975603	0.995018
Discontinued drug usage	ATC5	Amoxicillin (J01CA04)	Clostridiales species incertae sedis [meta_mOTU_v25_13955]	-0.10209	0.144242	0.970957
Initiator, past usage	ATC5	Amoxicillin (J01CA04)	Clostridiales species incertae sedis [meta_mOTU_v25_13955]	-0.0641047	0.348429	0.891933
Discontinued drug usage	ATC5	Amoxicillin (J01CA04)	Clostridiales species incertae sedis [meta_mOTU_v25_14118]	-0.0365366	0.602101	0.982576
Initiator, past usage	ATC5	Amoxicillin (J01CA04)	Clostridiales species incertae sedis [meta_mOTU_v25_14118]	0.0150243	0.826228	0.979869
Discontinued drug usage	ATC5	Amoxicillin (J01CA04)	Clostridiales species incertae sedis [meta_mOTU_v25_14120]	0.0452942	0.517975	0.982576
Initiator, past usage	ATC5	Amoxicillin (J01CA04)	Clostridiales species incertae sedis [meta_mOTU_v25_14120]	-0.0785242	0.250497	0.841204
Discontinued drug usage	ATC5	Amoxicillin (J01CA04)	Clostridiales species incertae sedis [meta_mOTU_v25_14166]	0.0793637	0.256819	0.970957
Initiator, past usage	ATC5	Amoxicillin (J01CA04)	Clostridiales species incertae sedis [meta_mOTU_v25_14166]	0.0405707	0.553148	0.943043
Discontinued drug usage	ATC5	Amoxicillin (J01CA04)	Clostridiales species incertae sedis [meta_mOTU_v25_14315]	-0.0425867	0.543326	0.982576
Initiator, past usage	ATC5	Amoxicillin (J01CA04)	Clostridiales species incertae sedis [meta_mOTU_v25_14315]	-0.0373176	0.585436	0.950256
Discontinued drug usage	ATC5	Amoxicillin (J01CA04)	Clostridiales species incertae sedis [meta_mOTU_v25_14342]	0.0388285	0.579502	0.982576
Initiator, past usage	ATC5	Amoxicillin (J01CA04)	Clostridiales species incertae sedis [meta_mOTU_v25_14342]	-0.0431606	0.528078	0.934963
Discontinued drug usage	ATC5	Amoxicillin (J01CA04)	Clostridiales species incertae sedis [meta_mOTU_v25_14346]	-0.0440161	0.529866	0.982576
Initiator, past usage	ATC5	Amoxicillin (J01CA04)	Clostridiales species incertae sedis [meta_mOTU_v25_14346]	0.12346	0.070158	0.683839
Discontinued drug usage	ATC5	Amoxicillin (J01CA04)	Clostridiales species incertae sedis [meta_mOTU_v25_14425]	-0.135443	0.0522467	0.82659
Initiator, past usage	ATC5	Amoxicillin (J01CA04)	Clostridiales species incertae sedis [meta_mOTU_v25_14425]	-0.0146184	0.83085	0.979869
Discontinued drug usage	ATC5	Amoxicillin (J01CA04)	Clostridiales species incertae sedis [meta_mOTU_v25_14513]	0.0173657	0.80433	0.994249
Initiator, past usage	ATC5	Amoxicillin (J01CA04)	Clostridiales species incertae sedis [meta_mOTU_v25_14513]	0.138465	0.0420511	0.562451
Discontinued drug usage	ATC5	Amoxicillin (J01CA04)	Clostridium phoceensis [ref_mOTU_v25_08865]	-0.171161	0.0138993	0.652321
Initiator, past usage	ATC5	Amoxicillin (J01CA04)	Clostridium phoceensis [ref_mOTU_v25_08865]	0.0765041	0.26293	0.850718
Discontinued drug usage	ATC5	Amoxicillin (J01CA04)	Clostridium saudiense/disporicum [ref_mOTU_v25_04336]	0.00291086	0.966878	0.997437
Initiator, past usage	ATC5	Amoxicillin (J01CA04)	Clostridium saudiense/disporicum [ref_mOTU_v25_04336]	-0.00575638	0.932968	0.992367
Discontinued drug usage	ATC5	Amoxicillin (J01CA04)	Clostridium sp. [ref_mOTU_v25_03599]	0.034468	0.622829	0.982576
Initiator, past usage	ATC5	Amoxicillin (J01CA04)	Clostridium sp. [ref_mOTU_v25_03599]	0.137906	0.0428963	0.568376
Discontinued drug usage	ATC5	Amoxicillin (J01CA04)	Clostridium sp. [ref_mOTU_v25_03604]	0.00105978	0.987938	0.997437
Initiator, past usage	ATC5	Amoxicillin (J01CA04)	Clostridium sp. [ref_mOTU_v25_03604]	0.0161797	0.8131	0.979869
Discontinued drug usage	ATC5	Amoxicillin (J01CA04)	Clostridium sp. [ref_mOTU_v25_03606]	-0.00123741	0.985916	0.997437
Initiator, past usage	ATC5	Amoxicillin (J01CA04)	Clostridium sp. [ref_mOTU_v25_03606]	0.0537559	0.431849	0.913302
Discontinued drug usage	ATC5	Amoxicillin (J01CA04)	Clostridium sp. [ref_mOTU_v25_03608]	0.0758561	0.278508	0.970957
Initiator, past usage	ATC5	Amoxicillin (J01CA04)	Clostridium sp. [ref_mOTU_v25_03608]	0.0106715	0.876086	0.986322
Discontinued drug usage	ATC5	Amoxicillin (J01CA04)	Clostridium sp. [ref_mOTU_v25_03610]	0.11905	0.088313	0.970957
Initiator, past usage	ATC5	Amoxicillin (J01CA04)	Clostridium sp. [ref_mOTU_v25_03610]	-0.0374325	0.584281	0.950256
Discontinued drug usage	ATC5	Amoxicillin (J01CA04)	Clostridium sp. [ref_mOTU_v25_03613]	-0.0809354	0.247488	0.970957
Initiator, past usage	ATC5	Amoxicillin (J01CA04)	Clostridium sp. [ref_mOTU_v25_03613]	-0.033934	0.619913	0.958444
Discontinued drug usage	ATC5	Amoxicillin (J01CA04)	Clostridium sp. [ref_mOTU_v25_03618]	-0.0348503	0.618975	0.982576
Initiator, past usage	ATC5	Amoxicillin (J01CA04)	Clostridium sp. [ref_mOTU_v25_03618]	0.00632855	0.926323	0.992367
Discontinued drug usage	ATC5	Amoxicillin (J01CA04)	Clostridium sp. [ref_mOTU_v25_03619]	0.0637652	0.362527	0.982576
Initiator, past usage	ATC5	Amoxicillin (J01CA04)	Clostridium sp. [ref_mOTU_v25_03619]	-0.0479537	0.483249	0.91884
Discontinued drug usage	ATC5	Amoxicillin (J01CA04)	Clostridium sp. [ref_mOTU_v25_03621]	-0.0349165	0.618309	0.982576
Initiator, past usage	ATC5	Amoxicillin (J01CA04)	Clostridium sp. [ref_mOTU_v25_03621]	-0.00554524	0.935421	0.992367
Discontinued drug usage	ATC5	Amoxicillin (J01CA04)	Clostridium sp. [ref_mOTU_v25_03622]	0.0869194	0.21413	0.970957
Initiator, past usage	ATC5	Amoxicillin (J01CA04)	Clostridium sp. [ref_mOTU_v25_03622]	0.0373405	0.585205	0.950256
Discontinued drug usage	ATC5	Amoxicillin (J01CA04)	Clostridium sp. [ref_mOTU_v25_03675]	0.023322	0.739329	0.988535
Initiator, past usage	ATC5	Amoxicillin (J01CA04)	Clostridium sp. [ref_mOTU_v25_03675]	0.0239871	0.725933	0.971033
Discontinued drug usage	ATC5	Amoxicillin (J01CA04)	Clostridium sp. [ref_mOTU_v25_03680]	-0.0630106	0.368246	0.982576
Initiator, past usage	ATC5	Amoxicillin (J01CA04)	Clostridium sp. [ref_mOTU_v25_03680]	0.0288034	0.67379	0.964832
Discontinued drug usage	ATC5	Amoxicillin (J01CA04)	Clostridium sp. 26_22 [ref_mOTU_v25_10411]	-0.21353	0.0020582	0.372593
Initiator, past usage	ATC5	Amoxicillin (J01CA04)	Clostridium sp. 26_22 [ref_mOTU_v25_10411]	0.191812	0.00466927	0.309339
Discontinued drug usage	ATC5	Amoxicillin (J01CA04)	Clostridium sp. 27_14 [meta_mOTU_v25_12513]	0.097278	0.164223	0.970957
Initiator, past usage	ATC5	Amoxicillin (J01CA04)	Clostridium sp. 27_14 [meta_mOTU_v25_12513]	-0.0388302	0.570315	0.946686
Discontinued drug usage	ATC5	Amoxicillin (J01CA04)	Clostridium sp. CAG:1193 [meta_mOTU_v25_12245]	0.031784	0.650171	0.982576
Initiator, past usage	ATC5	Amoxicillin (J01CA04)	Clostridium sp. CAG:1193 [meta_mOTU_v25_12245]	-0.124069	0.0687744	0.680954
Discontinued drug usage	ATC5	Amoxicillin (J01CA04)	Clostridium sp. CAG:127 [meta_mOTU_v25_12306]	-0.166015	0.0170869	0.724483
Initiator, past usage	ATC5	Amoxicillin (J01CA04)	Clostridium sp. CAG:127 [meta_mOTU_v25_12306]	0.015044	0.826004	0.979869
Discontinued drug usage	ATC5	Amoxicillin (J01CA04)	Clostridium sp. CAG:138 [meta_mOTU_v25_12233]	-0.0339993	0.627568	0.982576
Initiator, past usage	ATC5	Amoxicillin (J01CA04)	Clostridium sp. CAG:138 [meta_mOTU_v25_12233]	0.0783215	0.251725	0.842484
Discontinued drug usage	ATC5	Amoxicillin (J01CA04)	Clostridium sp. CAG:167 [ref_mOTU_v25_07613]	0.0813292	0.245188	0.970957
Initiator, past usage	ATC5	Amoxicillin (J01CA04)	Clostridium sp. CAG:167 [ref_mOTU_v25_07613]	-0.0714303	0.296	0.866974
Discontinued drug usage	ATC5	Amoxicillin (J01CA04)	Clostridium sp. CAG:217 [meta_mOTU_v25_12270]	-0.0494663	0.480134	0.982576
Initiator, past usage	ATC5	Amoxicillin (J01CA04)	Clostridium sp. CAG:217 [meta_mOTU_v25_12270]	-0.0346734	0.612303	0.955878
Discontinued drug usage	ATC5	Amoxicillin (J01CA04)	Clostridium sp. CAG:226 [meta_mOTU_v25_12471]	-0.0875969	0.210566	0.970957
Initiator, past usage	ATC5	Amoxicillin (J01CA04)	Clostridium sp. CAG:226 [meta_mOTU_v25_12471]	0.0478705	0.484009	0.91884
Discontinued drug usage	ATC5	Amoxicillin (J01CA04)	Clostridium sp. CAG:230 [ref_mOTU_v25_07616]	0.148064	0.0336774	0.781249
Initiator, past usage	ATC5	Amoxicillin (J01CA04)	Clostridium sp. CAG:230 [ref_mOTU_v25_07616]	-0.18946	0.00521136	0.318003
Discontinued drug usage	ATC5	Amoxicillin (J01CA04)	Clostridium sp. CAG:253 [ref_mOTU_v25_03600]	0.00488803	0.944409	0.997437
Initiator, past usage	ATC5	Amoxicillin (J01CA04)	Clostridium sp. CAG:253 [ref_mOTU_v25_03600]	0.0402653	0.556142	0.945866
Discontinued drug usage	ATC5	Amoxicillin (J01CA04)	Clostridium sp. CAG:273 [meta_mOTU_v25_12673]	-0.0918328	0.189249	0.970957
Initiator, past usage	ATC5	Amoxicillin (J01CA04)	Clostridium sp. CAG:273 [meta_mOTU_v25_12673]	0.0810998	0.235244	0.83266
Discontinued drug usage	ATC5	Amoxicillin (J01CA04)	Clostridium sp. CAG:288 [ref_mOTU_v25_07618]	0.092062	0.188142	0.970957
Initiator, past usage	ATC5	Amoxicillin (J01CA04)	Clostridium sp. CAG:288 [ref_mOTU_v25_07618]	-0.0968568	0.156023	0.797173
Discontinued drug usage	ATC5	Amoxicillin (J01CA04)	Clostridium sp. CAG:302 [meta_mOTU_v25_12499]	-0.113583	0.104043	0.970957
Initiator, past usage	ATC5	Amoxicillin (J01CA04)	Clostridium sp. CAG:302 [meta_mOTU_v25_12499]	-0.0624103	0.361343	0.892873
Discontinued drug usage	ATC5	Amoxicillin (J01CA04)	Clostridium sp. CAG:306 [meta_mOTU_v25_12613]	-0.188934	0.006533	0.532691
Initiator, past usage	ATC5	Amoxicillin (J01CA04)	Clostridium sp. CAG:306 [meta_mOTU_v25_12613]	0.147582	0.0301356	0.51928
Discontinued drug usage	ATC5	Amoxicillin (J01CA04)	Clostridium sp. CAG:343 [meta_mOTU_v25_12430]	-0.0104895	0.881048	0.997437
Initiator, past usage	ATC5	Amoxicillin (J01CA04)	Clostridium sp. CAG:343 [meta_mOTU_v25_12430]	-0.0694711	0.309479	0.872321
Discontinued drug usage	ATC5	Amoxicillin (J01CA04)	Clostridium sp. CAG:349 [ref_mOTU_v25_07622]	0.0397277	0.570746	0.982576
Initiator, past usage	ATC5	Amoxicillin (J01CA04)	Clostridium sp. CAG:349 [ref_mOTU_v25_07622]	0.0659573	0.334647	0.88711
Discontinued drug usage	ATC5	Amoxicillin (J01CA04)	Clostridium sp. CAG:389 [ref_mOTU_v25_03615]	0.0382172	0.585491	0.982576
Initiator, past usage	ATC5	Amoxicillin (J01CA04)	Clostridium sp. CAG:389 [ref_mOTU_v25_03615]	0.00322431	0.962424	0.994551
Discontinued drug usage	ATC5	Amoxicillin (J01CA04)	Clostridium sp. CAG:411 [ref_mOTU_v25_07623]	0.0995883	0.154387	0.970957
Initiator, past usage	ATC5	Amoxicillin (J01CA04)	Clostridium sp. CAG:411 [ref_mOTU_v25_07623]	-0.0939179	0.169027	0.807975
Discontinued drug usage	ATC5	Amoxicillin (J01CA04)	Clostridium sp. CAG:433 [meta_mOTU_v25_12886]	0.0600939	0.390872	0.982576
Initiator, past usage	ATC5	Amoxicillin (J01CA04)	Clostridium sp. CAG:433 [meta_mOTU_v25_12886]	0.0694904	0.309344	0.872321
Discontinued drug usage	ATC5	Amoxicillin (J01CA04)	Clostridium sp. CAG:440 [meta_mOTU_v25_12406]	0.0521979	0.456193	0.982576
Initiator, past usage	ATC5	Amoxicillin (J01CA04)	Clostridium sp. CAG:440 [meta_mOTU_v25_12406]	-0.118892	0.0812628	0.712573
Discontinued drug usage	ATC5	Amoxicillin (J01CA04)	Clostridium sp. CAG:448 [meta_mOTU_v25_12255]	-0.0258737	0.712009	0.988535
Initiator, past usage	ATC5	Amoxicillin (J01CA04)	Clostridium sp. CAG:448 [meta_mOTU_v25_12255]	-0.0700398	0.305526	0.869486
Discontinued drug usage	ATC5	Amoxicillin (J01CA04)	Clostridium sp. CAG:451 [meta_mOTU_v25_12646]	0.0403257	0.564956	0.982576
Initiator, past usage	ATC5	Amoxicillin (J01CA04)	Clostridium sp. CAG:451 [meta_mOTU_v25_12646]	-0.0521128	0.446077	0.913302
Discontinued drug usage	ATC5	Amoxicillin (J01CA04)	Clostridium sp. CAG:452 [meta_mOTU_v25_12543]	-0.0437821	0.532058	0.982576
Initiator, past usage	ATC5	Amoxicillin (J01CA04)	Clostridium sp. CAG:452 [meta_mOTU_v25_12543]	-0.034975	0.609211	0.953157
Discontinued drug usage	ATC5	Amoxicillin (J01CA04)	Clostridium sp. CAG:492 [meta_mOTU_v25_12462]	0.011846	0.865802	0.997235
Initiator, past usage	ATC5	Amoxicillin (J01CA04)	Clostridium sp. CAG:492 [meta_mOTU_v25_12462]	-0.0728595	0.286416	0.865661
Discontinued drug usage	ATC5	Amoxicillin (J01CA04)	Clostridium sp. CAG:524 [meta_mOTU_v25_12495]	-0.00186799	0.978741	0.997437
Initiator, past usage	ATC5	Amoxicillin (J01CA04)	Clostridium sp. CAG:524 [meta_mOTU_v25_12495]	0.019945	0.7707	0.974462
Discontinued drug usage	ATC5	Amoxicillin (J01CA04)	Clostridium sp. CAG:533 [meta_mOTU_v25_12421]	-0.000974745	0.988906	0.997437
Initiator, past usage	ATC5	Amoxicillin (J01CA04)	Clostridium sp. CAG:533 [meta_mOTU_v25_12421]	-0.0243067	0.72243	0.971033
Discontinued drug usage	ATC5	Amoxicillin (J01CA04)	Clostridium sp. CAG:557 [meta_mOTU_v25_13367]	-0.0347006	0.620483	0.982576
Initiator, past usage	ATC5	Amoxicillin (J01CA04)	Clostridium sp. CAG:557 [meta_mOTU_v25_13367]	-0.0255603	0.708748	0.971033
Discontinued drug usage	ATC5	Amoxicillin (J01CA04)	Clostridium sp. CAG:571 [ref_mOTU_v25_07639]	0.159065	0.0223905	0.724591
Initiator, past usage	ATC5	Amoxicillin (J01CA04)	Clostridium sp. CAG:571 [ref_mOTU_v25_07639]	-0.00149773	0.98254	0.996007
Discontinued drug usage	ATC5	Amoxicillin (J01CA04)	Clostridium sp. CAG:58 [ref_mOTU_v25_07640]	-0.0612472	0.381827	0.982576
Initiator, past usage	ATC5	Amoxicillin (J01CA04)	Clostridium sp. CAG:58 [ref_mOTU_v25_07640]	0.0803825	0.239424	0.83266
Discontinued drug usage	ATC5	Amoxicillin (J01CA04)	Clostridium sp. CAG:594 [meta_mOTU_v25_12571]	0.0341305	0.62624	0.982576
Initiator, past usage	ATC5	Amoxicillin (J01CA04)	Clostridium sp. CAG:594 [meta_mOTU_v25_12571]	0.00674091	0.921538	0.992367
Discontinued drug usage	ATC5	Amoxicillin (J01CA04)	Clostridium sp. CAG:628 [meta_mOTU_v25_12644]	0.0409103	0.559325	0.982576
Initiator, past usage	ATC5	Amoxicillin (J01CA04)	Clostridium sp. CAG:628 [meta_mOTU_v25_12644]	-0.0152186	0.824017	0.979869
Discontinued drug usage	ATC5	Amoxicillin (J01CA04)	Clostridium sp. CAG:628 [meta_mOTU_v25_12940]	0.0429638	0.539759	0.982576
Initiator, past usage	ATC5	Amoxicillin (J01CA04)	Clostridium sp. CAG:628 [meta_mOTU_v25_12940]	0.0421923	0.537383	0.937781
Discontinued drug usage	ATC5	Amoxicillin (J01CA04)	Clostridium sp. CAG:7 [ref_mOTU_v25_07647]	0.128489	0.0656835	0.928326
Initiator, past usage	ATC5	Amoxicillin (J01CA04)	Clostridium sp. CAG:7 [ref_mOTU_v25_07647]	0.00134462	0.984325	0.996007
Discontinued drug usage	ATC5	Amoxicillin (J01CA04)	Clostridium sp. CAG:798 [meta_mOTU_v25_12275]	0.0602434	0.389692	0.982576
Initiator, past usage	ATC5	Amoxicillin (J01CA04)	Clostridium sp. CAG:798 [meta_mOTU_v25_12275]	0.063063	0.356334	0.891933
Discontinued drug usage	ATC5	Amoxicillin (J01CA04)	Clostridium species incertae sedis [meta_mOTU_v25_12234]	0.0020951	0.976157	0.997437
Initiator, past usage	ATC5	Amoxicillin (J01CA04)	Clostridium species incertae sedis [meta_mOTU_v25_12234]	0.0336851	0.622482	0.959113
Discontinued drug usage	ATC5	Amoxicillin (J01CA04)	Clostridium species incertae sedis [meta_mOTU_v25_12249]	0.0685138	0.327815	0.982576
Initiator, past usage	ATC5	Amoxicillin (J01CA04)	Clostridium species incertae sedis [meta_mOTU_v25_12249]	-0.0151347	0.824972	0.979869
Discontinued drug usage	ATC5	Amoxicillin (J01CA04)	Clostridium species incertae sedis [meta_mOTU_v25_12324]	-0.0104317	0.881699	0.997437
Initiator, past usage	ATC5	Amoxicillin (J01CA04)	Clostridium species incertae sedis [meta_mOTU_v25_12324]	0.00567251	0.933943	0.992367
Discontinued drug usage	ATC5	Amoxicillin (J01CA04)	Clostridium species incertae sedis [meta_mOTU_v25_12348]	0.0430595	0.538855	0.982576
Initiator, past usage	ATC5	Amoxicillin (J01CA04)	Clostridium species incertae sedis [meta_mOTU_v25_12348]	0.0108193	0.874384	0.986322
Discontinued drug usage	ATC5	Amoxicillin (J01CA04)	Clostridium species incertae sedis [meta_mOTU_v25_12350]	0.00969644	0.889982	0.997437
Initiator, past usage	ATC5	Amoxicillin (J01CA04)	Clostridium species incertae sedis [meta_mOTU_v25_12350]	-0.118696	0.0817697	0.712573
Discontinued drug usage	ATC5	Amoxicillin (J01CA04)	Clostridium species incertae sedis [meta_mOTU_v25_12399]	0.0674006	0.335754	0.982576
Initiator, past usage	ATC5	Amoxicillin (J01CA04)	Clostridium species incertae sedis [meta_mOTU_v25_12399]	-0.0233103	0.733369	0.973348
Discontinued drug usage	ATC5	Amoxicillin (J01CA04)	Clostridium species incertae sedis [meta_mOTU_v25_12417]	0.0293525	0.675352	0.982576
Initiator, past usage	ATC5	Amoxicillin (J01CA04)	Clostridium species incertae sedis [meta_mOTU_v25_12417]	-0.0769844	0.259936	0.849945
Discontinued drug usage	ATC5	Amoxicillin (J01CA04)	Clostridium species incertae sedis [meta_mOTU_v25_12597]	-0.0124771	0.858725	0.994269
Initiator, past usage	ATC5	Amoxicillin (J01CA04)	Clostridium species incertae sedis [meta_mOTU_v25_12597]	-0.0359282	0.599486	0.95159
Discontinued drug usage	ATC5	Amoxicillin (J01CA04)	Clostridium species incertae sedis [meta_mOTU_v25_12640]	-0.0244715	0.726979	0.988535
Initiator, past usage	ATC5	Amoxicillin (J01CA04)	Clostridium species incertae sedis [meta_mOTU_v25_12640]	0.0706714	0.301174	0.866974
Discontinued drug usage	ATC5	Amoxicillin (J01CA04)	Clostridium species incertae sedis [meta_mOTU_v25_12650]	0.0678946	0.332215	0.982576
Initiator, past usage	ATC5	Amoxicillin (J01CA04)	Clostridium species incertae sedis [meta_mOTU_v25_12650]	-0.00577903	0.932705	0.992367
Discontinued drug usage	ATC5	Amoxicillin (J01CA04)	Clostridium species incertae sedis [meta_mOTU_v25_12696]	-0.0665453	0.341936	0.982576
Initiator, past usage	ATC5	Amoxicillin (J01CA04)	Clostridium species incertae sedis [meta_mOTU_v25_12696]	-0.0289488	0.672238	0.963661
Discontinued drug usage	ATC5	Amoxicillin (J01CA04)	Clostridium species incertae sedis [meta_mOTU_v25_12762]	-0.0150086	0.830457	0.994249
Initiator, past usage	ATC5	Amoxicillin (J01CA04)	Clostridium species incertae sedis [meta_mOTU_v25_12762]	0.0541399	0.428562	0.913302
Discontinued drug usage	ATC5	Amoxicillin (J01CA04)	Clostridium species incertae sedis [meta_mOTU_v25_12977]	-0.0569226	0.416401	0.982576
Initiator, past usage	ATC5	Amoxicillin (J01CA04)	Clostridium species incertae sedis [meta_mOTU_v25_12977]	-0.11988	0.0787502	0.70817
Discontinued drug usage	ATC5	Amoxicillin (J01CA04)	Clostridium species incertae sedis [meta_mOTU_v25_13081]	-0.0255429	0.71553	0.988535
Initiator, past usage	ATC5	Amoxicillin (J01CA04)	Clostridium species incertae sedis [meta_mOTU_v25_13081]	0.0243618	0.721826	0.971033
Discontinued drug usage	ATC5	Amoxicillin (J01CA04)	Clostridium species incertae sedis [meta_mOTU_v25_13125]	-0.0581917	0.40607	0.982576
Initiator, past usage	ATC5	Amoxicillin (J01CA04)	Clostridium species incertae sedis [meta_mOTU_v25_13125]	0.0164211	0.810365	0.979869
Discontinued drug usage	ATC5	Amoxicillin (J01CA04)	Clostridium species incertae sedis [meta_mOTU_v25_13210]	0.0397579	0.570452	0.982576
Initiator, past usage	ATC5	Amoxicillin (J01CA04)	Clostridium species incertae sedis [meta_mOTU_v25_13210]	0.0846518	0.215298	0.831403
Discontinued drug usage	ATC5	Amoxicillin (J01CA04)	Clostridium species incertae sedis [meta_mOTU_v25_13428]	0.0448736	0.521873	0.982576
Initiator, past usage	ATC5	Amoxicillin (J01CA04)	Clostridium species incertae sedis [meta_mOTU_v25_13428]	-0.0318144	0.641946	0.959436
Discontinued drug usage	ATC5	Amoxicillin (J01CA04)	Clostridium species incertae sedis [meta_mOTU_v25_13564]	0.0719959	0.30377	0.970957
Initiator, past usage	ATC5	Amoxicillin (J01CA04)	Clostridium species incertae sedis [meta_mOTU_v25_13564]	0.0727014	0.287466	0.865661
Discontinued drug usage	ATC5	Amoxicillin (J01CA04)	Clostridium species incertae sedis [meta_mOTU_v25_13679]	-0.111928	0.109215	0.970957
Initiator, past usage	ATC5	Amoxicillin (J01CA04)	Clostridium species incertae sedis [meta_mOTU_v25_13679]	-0.0242548	0.722998	0.971033
Discontinued drug usage	ATC5	Amoxicillin (J01CA04)	Clostridium species incertae sedis [meta_mOTU_v25_14411]	0.0337685	0.629907	0.982576
Initiator, past usage	ATC5	Amoxicillin (J01CA04)	Clostridium species incertae sedis [meta_mOTU_v25_14411]	-0.0102576	0.880855	0.98802
Discontinued drug usage	ATC5	Amoxicillin (J01CA04)	Collinsella aerofaciens [ref_mOTU_v25_03626]	0.0839144	0.230456	0.970957
Initiator, past usage	ATC5	Amoxicillin (J01CA04)	Collinsella aerofaciens [ref_mOTU_v25_03626]	0.03108	0.649656	0.959436
Discontinued drug usage	ATC5	Amoxicillin (J01CA04)	Collinsella bouchesdurhonensis [ref_mOTU_v25_03627]	-0.084401	0.227754	0.970957
Initiator, past usage	ATC5	Amoxicillin (J01CA04)	Collinsella bouchesdurhonensis [ref_mOTU_v25_03627]	-0.00668674	0.922166	0.992367
Discontinued drug usage	ATC5	Amoxicillin (J01CA04)	Collinsella species incertae sedis [meta_mOTU_v25_12451]	-0.0695147	0.320781	0.982576
Initiator, past usage	ATC5	Amoxicillin (J01CA04)	Collinsella species incertae sedis [meta_mOTU_v25_12451]	0.0220957	0.746775	0.974095
Discontinued drug usage	ATC5	Amoxicillin (J01CA04)	Coprobacter fastidiosus [ref_mOTU_v25_03667]	0.0336043	0.631574	0.982576
Initiator, past usage	ATC5	Amoxicillin (J01CA04)	Coprobacter fastidiosus [ref_mOTU_v25_03667]	-0.0232608	0.733913	0.973348
Discontinued drug usage	ATC5	Amoxicillin (J01CA04)	Coprococcus catus [ref_mOTU_v25_11851]	0.0819382	0.24166	0.970957
Initiator, past usage	ATC5	Amoxicillin (J01CA04)	Coprococcus catus [ref_mOTU_v25_11851]	-0.10428	0.126546	0.767139
Discontinued drug usage	ATC5	Amoxicillin (J01CA04)	Coprococcus comes [ref_mOTU_v25_03690]	-0.0432828	0.536751	0.982576
Initiator, past usage	ATC5	Amoxicillin (J01CA04)	Coprococcus comes [ref_mOTU_v25_03690]	-0.00672113	0.921767	0.992367
Discontinued drug usage	ATC5	Amoxicillin (J01CA04)	Coprococcus eutactus [ref_mOTU_v25_02377]	0.0288372	0.680736	0.982576
Initiator, past usage	ATC5	Amoxicillin (J01CA04)	Coprococcus eutactus [ref_mOTU_v25_02377]	0.0567703	0.406438	0.908418
Discontinued drug usage	ATC5	Amoxicillin (J01CA04)	Coprococcus eutactus [ref_mOTU_v25_02378]	-0.0726519	0.299373	0.970957
Initiator, past usage	ATC5	Amoxicillin (J01CA04)	Coprococcus eutactus [ref_mOTU_v25_02378]	0.0301279	0.659707	0.962837
Discontinued drug usage	ATC5	Amoxicillin (J01CA04)	Coraliomargarita sp. CAG:312 [ref_mOTU_v25_07662]	-0.0146276	0.834698	0.994249
Initiator, past usage	ATC5	Amoxicillin (J01CA04)	Coraliomargarita sp. CAG:312 [ref_mOTU_v25_07662]	-0.0555635	0.416503	0.910516
Discontinued drug usage	ATC5	Amoxicillin (J01CA04)	Dehalococcoidales species incertae sedis [meta_mOTU_v25_12232]	0.0719439	0.30412	0.970957
Initiator, past usage	ATC5	Amoxicillin (J01CA04)	Dehalococcoidales species incertae sedis [meta_mOTU_v25_12232]	-0.0486869	0.476577	0.918542
Discontinued drug usage	ATC5	Amoxicillin (J01CA04)	Dehalococcoidales species incertae sedis [meta_mOTU_v25_12246]	-0.0346803	0.620687	0.982576
Initiator, past usage	ATC5	Amoxicillin (J01CA04)	Dehalococcoidales species incertae sedis [meta_mOTU_v25_12246]	0.0621393	0.363436	0.892873
Discontinued drug usage	ATC5	Amoxicillin (J01CA04)	Dehalococcoidales species incertae sedis [meta_mOTU_v25_12342]	-0.00578616	0.934215	0.997437
Initiator, past usage	ATC5	Amoxicillin (J01CA04)	Dehalococcoidales species incertae sedis [meta_mOTU_v25_12342]	-0.0532983	0.435785	0.913302
Discontinued drug usage	ATC5	Amoxicillin (J01CA04)	Desulfovibrio piger [ref_mOTU_v25_06282]	-0.0280537	0.688954	0.982576
Initiator, past usage	ATC5	Amoxicillin (J01CA04)	Desulfovibrio piger [ref_mOTU_v25_06282]	-0.0870037	0.202775	0.826732
Discontinued drug usage	ATC5	Amoxicillin (J01CA04)	Desulfovibrio species incertae sedis [meta_mOTU_v25_12490]	0.116781	0.0945935	0.970957
Initiator, past usage	ATC5	Amoxicillin (J01CA04)	Desulfovibrio species incertae sedis [meta_mOTU_v25_12490]	-0.102346	0.133773	0.780932
Discontinued drug usage	ATC5	Amoxicillin (J01CA04)	Dialister invisus [ref_mOTU_v25_03691]	-0.0153992	0.826114	0.994249
Initiator, past usage	ATC5	Amoxicillin (J01CA04)	Dialister invisus [ref_mOTU_v25_03691]	-0.1498	0.0277177	0.510598
Discontinued drug usage	ATC5	Amoxicillin (J01CA04)	Dialister sp. CAG:486 [ref_mOTU_v25_07666]	0.0261776	0.708779	0.988535
Initiator, past usage	ATC5	Amoxicillin (J01CA04)	Dialister sp. CAG:486 [ref_mOTU_v25_07666]	0.0608684	0.373351	0.898139
Discontinued drug usage	ATC5	Amoxicillin (J01CA04)	Dorea formicigenerans [ref_mOTU_v25_03668]	0.0606831	0.386235	0.982576
Initiator, past usage	ATC5	Amoxicillin (J01CA04)	Dorea formicigenerans [ref_mOTU_v25_03668]	-0.00628161	0.926868	0.992367
Discontinued drug usage	ATC5	Amoxicillin (J01CA04)	Dorea longicatena [ref_mOTU_v25_03692]	-0.0205464	0.769421	0.993789
Initiator, past usage	ATC5	Amoxicillin (J01CA04)	Dorea longicatena [ref_mOTU_v25_03692]	0.0228112	0.738868	0.974095
Discontinued drug usage	ATC5	Amoxicillin (J01CA04)	Dorea longicatena [ref_mOTU_v25_03693]	0.158403	0.0229628	0.724591	Yes
Initiator, past usage	ATC5	Amoxicillin (J01CA04)	Dorea longicatena [ref_mOTU_v25_03693]	-0.0459423	0.501808	0.925475	Yes
Discontinued drug usage	ATC5	Amoxicillin (J01CA04)	Duodenibacillus massiliensis [ref_mOTU_v25_03665]	0.0236066	0.736264	0.988535
Initiator, past usage	ATC5	Amoxicillin (J01CA04)	Duodenibacillus massiliensis [ref_mOTU_v25_03665]	-0.0376281	0.582317	0.948895
Discontinued drug usage	ATC5	Amoxicillin (J01CA04)	Eggerthella lenta [ref_mOTU_v25_00719]	-0.0360753	0.606697	0.982576
Initiator, past usage	ATC5	Amoxicillin (J01CA04)	Eggerthella lenta [ref_mOTU_v25_00719]	0.182751	0.0070811	0.352814
Discontinued drug usage	ATC5	Amoxicillin (J01CA04)	Eggerthella sp. CAG:368 [meta_mOTU_v25_13928]	0.044774	0.522798	0.982576
Initiator, past usage	ATC5	Amoxicillin (J01CA04)	Eggerthella sp. CAG:368 [meta_mOTU_v25_13928]	-0.0715995	0.294854	0.866974
Discontinued drug usage	ATC5	Amoxicillin (J01CA04)	Eggerthella species incertae sedis [meta_mOTU_v25_12316]	0.0081582	0.90735	0.997437
Initiator, past usage	ATC5	Amoxicillin (J01CA04)	Eggerthella species incertae sedis [meta_mOTU_v25_12316]	0.0733325	0.283291	0.865661
Discontinued drug usage	ATC5	Amoxicillin (J01CA04)	Eggerthellaceae species incertae sedis [meta_mOTU_v25_12569]	-0.0720582	0.30335	0.970957
Initiator, past usage	ATC5	Amoxicillin (J01CA04)	Eggerthellaceae species incertae sedis [meta_mOTU_v25_12569]	-0.146357	0.0315465	0.526604
Discontinued drug usage	ATC5	Amoxicillin (J01CA04)	Eggerthellaceae species incertae sedis [meta_mOTU_v25_13204]	-0.00900775	0.897752	0.997437
Initiator, past usage	ATC5	Amoxicillin (J01CA04)	Eggerthellaceae species incertae sedis [meta_mOTU_v25_13204]	-0.0830386	0.224201	0.831403
Discontinued drug usage	ATC5	Amoxicillin (J01CA04)	Eggerthellales species incertae sedis [meta_mOTU_v25_13811]	-0.0761961	0.276353	0.970957
Initiator, past usage	ATC5	Amoxicillin (J01CA04)	Eggerthellales species incertae sedis [meta_mOTU_v25_13811]	0.110307	0.105942	0.755025
Discontinued drug usage	ATC5	Amoxicillin (J01CA04)	Eisenbergiella tayi [ref_mOTU_v25_03446]	-0.0241694	0.730217	0.988535
Initiator, past usage	ATC5	Amoxicillin (J01CA04)	Eisenbergiella tayi [ref_mOTU_v25_03446]	0.0718281	0.293311	0.866974
Discontinued drug usage	ATC5	Amoxicillin (J01CA04)	Enterobacterales sp. [ref_mOTU_v25_00085]	0.0377948	0.589646	0.982576
Initiator, past usage	ATC5	Amoxicillin (J01CA04)	Enterobacterales sp. [ref_mOTU_v25_00085]	0.032788	0.631785	0.959436
Discontinued drug usage	ATC5	Amoxicillin (J01CA04)	Erysipelotrichaceae species incertae sedis [meta_mOTU_v25_13000]	-0.0242804	0.729027	0.988535
Initiator, past usage	ATC5	Amoxicillin (J01CA04)	Erysipelotrichaceae species incertae sedis [meta_mOTU_v25_13000]	0.0710999	0.298245	0.866974
Discontinued drug usage	ATC5	Amoxicillin (J01CA04)	Eubacterium ramulus [ref_mOTU_v25_03570]	-0.0527523	0.451417	0.982576
Initiator, past usage	ATC5	Amoxicillin (J01CA04)	Eubacterium ramulus [ref_mOTU_v25_03570]	0.0206283	0.763074	0.974095
Discontinued drug usage	ATC5	Amoxicillin (J01CA04)	Eubacterium sp. [ref_mOTU_v25_02373]	0.0183796	0.793156	0.993789
Initiator, past usage	ATC5	Amoxicillin (J01CA04)	Eubacterium sp. [ref_mOTU_v25_02373]	0.169318	0.0127012	0.398912
Discontinued drug usage	ATC5	Amoxicillin (J01CA04)	Eubacterium sp. [ref_mOTU_v25_03633]	0.0742912	0.288573	0.970957
Initiator, past usage	ATC5	Amoxicillin (J01CA04)	Eubacterium sp. [ref_mOTU_v25_03633]	0.013067	0.848573	0.980778
Discontinued drug usage	ATC5	Amoxicillin (J01CA04)	Eubacterium sp. CAG:156 [ref_mOTU_v25_07673]	-0.135829	0.051573	0.82659
Initiator, past usage	ATC5	Amoxicillin (J01CA04)	Eubacterium sp. CAG:156 [ref_mOTU_v25_07673]	0.0326329	0.633399	0.959436
Discontinued drug usage	ATC5	Amoxicillin (J01CA04)	Eubacterium sp. CAG:161 [ref_mOTU_v25_07674]	-0.0237832	0.734366	0.988535
Initiator, past usage	ATC5	Amoxicillin (J01CA04)	Eubacterium sp. CAG:161 [ref_mOTU_v25_07674]	0.0451234	0.50947	0.929097
Discontinued drug usage	ATC5	Amoxicillin (J01CA04)	Eubacterium sp. CAG:180 [ref_mOTU_v25_07675]	0.0855116	0.221672	0.970957
Initiator, past usage	ATC5	Amoxicillin (J01CA04)	Eubacterium sp. CAG:180 [ref_mOTU_v25_07675]	-0.0630507	0.356428	0.891933
Discontinued drug usage	ATC5	Amoxicillin (J01CA04)	Eubacterium sp. CAG:202 [meta_mOTU_v25_12308]	0.0310845	0.657376	0.982576
Initiator, past usage	ATC5	Amoxicillin (J01CA04)	Eubacterium sp. CAG:202 [meta_mOTU_v25_12308]	0.106795	0.1176	0.76536
Discontinued drug usage	ATC5	Amoxicillin (J01CA04)	Eubacterium sp. CAG:274 [meta_mOTU_v25_12688]	0.0555677	0.427599	0.982576
Initiator, past usage	ATC5	Amoxicillin (J01CA04)	Eubacterium sp. CAG:274 [meta_mOTU_v25_12688]	-0.0998034	0.143756	0.791878
Discontinued drug usage	ATC5	Amoxicillin (J01CA04)	Eubacterium sp. CAG:38 [ref_mOTU_v25_07679]	0.125163	0.0730457	0.970957
Initiator, past usage	ATC5	Amoxicillin (J01CA04)	Eubacterium sp. CAG:38 [ref_mOTU_v25_07679]	-0.205287	0.00242982	0.294356
Discontinued drug usage	ATC5	Amoxicillin (J01CA04)	Eubacterium species incertae sedis [meta_mOTU_v25_12260]	0.0156055	0.823822	0.994249
Initiator, past usage	ATC5	Amoxicillin (J01CA04)	Eubacterium species incertae sedis [meta_mOTU_v25_12260]	0.0726775	0.287625	0.865661
Discontinued drug usage	ATC5	Amoxicillin (J01CA04)	Eubacterium species incertae sedis [meta_mOTU_v25_12314]	0.0897141	0.199705	0.970957
Initiator, past usage	ATC5	Amoxicillin (J01CA04)	Eubacterium species incertae sedis [meta_mOTU_v25_12314]	0.0886798	0.194178	0.819912
Discontinued drug usage	ATC5	Amoxicillin (J01CA04)	Eubacterium species incertae sedis [meta_mOTU_v25_12474]	-0.0228457	0.744466	0.988535
Initiator, past usage	ATC5	Amoxicillin (J01CA04)	Eubacterium species incertae sedis [meta_mOTU_v25_12474]	0.0626273	0.359673	0.891933
Discontinued drug usage	ATC5	Amoxicillin (J01CA04)	Eubacterium species incertae sedis [meta_mOTU_v25_13196]	0.00037158	0.995771	0.999054
Initiator, past usage	ATC5	Amoxicillin (J01CA04)	Eubacterium species incertae sedis [meta_mOTU_v25_13196]	0.0620362	0.364235	0.892873
Discontinued drug usage	ATC5	Amoxicillin (J01CA04)	Eubacterium ventriosum [ref_mOTU_v25_11151]	0.0118971	0.865229	0.997235
Initiator, past usage	ATC5	Amoxicillin (J01CA04)	Eubacterium ventriosum [ref_mOTU_v25_11151]	-0.00354229	0.958721	0.994551
Discontinued drug usage	ATC5	Amoxicillin (J01CA04)	Faecalibacterium prausnitzii [meta_mOTU_v25_13917]	0.0670913	0.337981	0.982576
Initiator, past usage	ATC5	Amoxicillin (J01CA04)	Faecalibacterium prausnitzii [meta_mOTU_v25_13917]	0.0476431	0.48609	0.919312
Discontinued drug usage	ATC5	Amoxicillin (J01CA04)	Faecalibacterium prausnitzii [ref_mOTU_v25_06108]	0.0288204	0.680912	0.982576
Initiator, past usage	ATC5	Amoxicillin (J01CA04)	Faecalibacterium prausnitzii [ref_mOTU_v25_06108]	-0.0625677	0.360131	0.891933
Discontinued drug usage	ATC5	Amoxicillin (J01CA04)	Faecalibacterium prausnitzii [ref_mOTU_v25_06109]	0.0568615	0.416903	0.982576
Initiator, past usage	ATC5	Amoxicillin (J01CA04)	Faecalibacterium prausnitzii [ref_mOTU_v25_06109]	-0.0440429	0.519671	0.931364
Discontinued drug usage	ATC5	Amoxicillin (J01CA04)	Faecalibacterium prausnitzii [ref_mOTU_v25_06110]	0.102183	0.143878	0.970957
Initiator, past usage	ATC5	Amoxicillin (J01CA04)	Faecalibacterium prausnitzii [ref_mOTU_v25_06110]	0.0928808	0.173803	0.812261
Discontinued drug usage	ATC5	Amoxicillin (J01CA04)	Faecalibacterium prausnitzii [ref_mOTU_v25_06111]	-0.0927911	0.184653	0.970957
Initiator, past usage	ATC5	Amoxicillin (J01CA04)	Faecalibacterium prausnitzii [ref_mOTU_v25_06111]	-0.0111586	0.870478	0.986051
Discontinued drug usage	ATC5	Amoxicillin (J01CA04)	Faecalibacterium prausnitzii [ref_mOTU_v25_06112]	0.0425918	0.543278	0.982576
Initiator, past usage	ATC5	Amoxicillin (J01CA04)	Faecalibacterium prausnitzii [ref_mOTU_v25_06112]	0.00911851	0.894004	0.992367
Discontinued drug usage	ATC5	Amoxicillin (J01CA04)	Faecalibacterium sp. [ref_mOTU_v25_03636]	-0.0697058	0.319449	0.981497
Initiator, past usage	ATC5	Amoxicillin (J01CA04)	Faecalibacterium sp. [ref_mOTU_v25_03636]	-0.0155081	0.820725	0.979869
Discontinued drug usage	ATC5	Amoxicillin (J01CA04)	Faecalibacterium species incertae sedis [meta_mOTU_v25_12303]	0.0426968	0.542284	0.982576
Initiator, past usage	ATC5	Amoxicillin (J01CA04)	Faecalibacterium species incertae sedis [meta_mOTU_v25_12303]	0.123757	0.0694814	0.680954
Discontinued drug usage	ATC5	Amoxicillin (J01CA04)	Faecalibacterium species incertae sedis [meta_mOTU_v25_12325]	0.0908122	0.194234	0.970957
Initiator, past usage	ATC5	Amoxicillin (J01CA04)	Faecalibacterium species incertae sedis [meta_mOTU_v25_12325]	0.0600198	0.380063	0.898512
Discontinued drug usage	ATC5	Amoxicillin (J01CA04)	Faecalibacterium species incertae sedis [meta_mOTU_v25_12331]	0.0746482	0.286256	0.970957
Initiator, past usage	ATC5	Amoxicillin (J01CA04)	Faecalibacterium species incertae sedis [meta_mOTU_v25_12331]	0.105839	0.12094	0.76536
Discontinued drug usage	ATC5	Amoxicillin (J01CA04)	Faecalibacterium species incertae sedis [meta_mOTU_v25_12376]	-0.109278	0.117916	0.970957
Initiator, past usage	ATC5	Amoxicillin (J01CA04)	Faecalibacterium species incertae sedis [meta_mOTU_v25_12376]	-0.0178239	0.794511	0.979869
Discontinued drug usage	ATC5	Amoxicillin (J01CA04)	Faecalibacterium species incertae sedis [meta_mOTU_v25_12403]	0.0860669	0.218675	0.970957
Initiator, past usage	ATC5	Amoxicillin (J01CA04)	Faecalibacterium species incertae sedis [meta_mOTU_v25_12403]	-0.0181044	0.79135	0.979371
Discontinued drug usage	ATC5	Amoxicillin (J01CA04)	Faecalitalea cylindroides [ref_mOTU_v25_03678]	-0.136594	0.0502593	0.82659
Initiator, past usage	ATC5	Amoxicillin (J01CA04)	Faecalitalea cylindroides [ref_mOTU_v25_03678]	-0.0177796	0.79501	0.979869
Discontinued drug usage	ATC5	Amoxicillin (J01CA04)	Firmicutes bacterium [ref_mOTU_v25_00858]	0.051238	0.464529	0.982576
Initiator, past usage	ATC5	Amoxicillin (J01CA04)	Firmicutes bacterium [ref_mOTU_v25_00858]	0.091542	0.180117	0.815913
Discontinued drug usage	ATC5	Amoxicillin (J01CA04)	Firmicutes bacterium ADurb.Bin467 [meta_mOTU_v25_12694]	-0.0130767	0.852012	0.994269
Initiator, past usage	ATC5	Amoxicillin (J01CA04)	Firmicutes bacterium ADurb.Bin467 [meta_mOTU_v25_12694]	-0.0173499	0.799859	0.979869
Discontinued drug usage	ATC5	Amoxicillin (J01CA04)	Firmicutes bacterium CAG:102 [ref_mOTU_v25_07726]	0.172194	0.0133267	0.652321
Initiator, past usage	ATC5	Amoxicillin (J01CA04)	Firmicutes bacterium CAG:102 [ref_mOTU_v25_07726]	0.0998189	0.143694	0.791878
Discontinued drug usage	ATC5	Amoxicillin (J01CA04)	Firmicutes bacterium CAG:114 [ref_mOTU_v25_07728]	0.0482258	0.491227	0.982576
Initiator, past usage	ATC5	Amoxicillin (J01CA04)	Firmicutes bacterium CAG:114 [ref_mOTU_v25_07728]	0.133641	0.0498187	0.603518
Discontinued drug usage	ATC5	Amoxicillin (J01CA04)	Firmicutes bacterium CAG:137 [ref_mOTU_v25_07731]	0.0245324	0.726326	0.988535
Initiator, past usage	ATC5	Amoxicillin (J01CA04)	Firmicutes bacterium CAG:137 [ref_mOTU_v25_07731]	0.0224318	0.743057	0.974095
Discontinued drug usage	ATC5	Amoxicillin (J01CA04)	Firmicutes bacterium CAG:170 [ref_mOTU_v25_07733]	0.139465	0.0455754	0.82659
Initiator, past usage	ATC5	Amoxicillin (J01CA04)	Firmicutes bacterium CAG:170 [ref_mOTU_v25_07733]	-0.0500408	0.46439	0.918464
Discontinued drug usage	ATC5	Amoxicillin (J01CA04)	Firmicutes bacterium CAG:227 [ref_mOTU_v25_07734]	-0.0389332	0.578479	0.982576
Initiator, past usage	ATC5	Amoxicillin (J01CA04)	Firmicutes bacterium CAG:227 [ref_mOTU_v25_07734]	0.00506136	0.941046	0.99247
Discontinued drug usage	ATC5	Amoxicillin (J01CA04)	Firmicutes bacterium CAG:238 [ref_mOTU_v25_07735]	-0.0418272	0.550546	0.982576
Initiator, past usage	ATC5	Amoxicillin (J01CA04)	Firmicutes bacterium CAG:238 [ref_mOTU_v25_07735]	-0.0354888	0.603961	0.953157
Discontinued drug usage	ATC5	Amoxicillin (J01CA04)	Firmicutes bacterium CAG:272 [ref_mOTU_v25_07736]	-0.0135584	0.846626	0.994269
Initiator, past usage	ATC5	Amoxicillin (J01CA04)	Firmicutes bacterium CAG:272 [ref_mOTU_v25_07736]	0.0360734	0.598011	0.95159
Discontinued drug usage	ATC5	Amoxicillin (J01CA04)	Firmicutes bacterium CAG:313 [ref_mOTU_v25_07737]	0.0508111	0.468264	0.982576
Initiator, past usage	ATC5	Amoxicillin (J01CA04)	Firmicutes bacterium CAG:313 [ref_mOTU_v25_07737]	-0.0639843	0.349337	0.891933
Discontinued drug usage	ATC5	Amoxicillin (J01CA04)	Firmicutes bacterium CAG:341 [ref_mOTU_v25_07738]	-0.0289005	0.680074	0.982576
Initiator, past usage	ATC5	Amoxicillin (J01CA04)	Firmicutes bacterium CAG:341 [ref_mOTU_v25_07738]	-0.0540117	0.429658	0.913302
Discontinued drug usage	ATC5	Amoxicillin (J01CA04)	Firmicutes bacterium CAG:345 [ref_mOTU_v25_07739]	-0.0151916	0.828422	0.994249
Initiator, past usage	ATC5	Amoxicillin (J01CA04)	Firmicutes bacterium CAG:345 [ref_mOTU_v25_07739]	-0.0527104	0.440871	0.913302
Discontinued drug usage	ATC5	Amoxicillin (J01CA04)	Firmicutes bacterium CAG:449 [ref_mOTU_v25_07740]	-0.0316825	0.651214	0.982576
Initiator, past usage	ATC5	Amoxicillin (J01CA04)	Firmicutes bacterium CAG:449 [ref_mOTU_v25_07740]	-0.00724758	0.915661	0.992367
Discontinued drug usage	ATC5	Amoxicillin (J01CA04)	Firmicutes bacterium CAG:460 [ref_mOTU_v25_07741]	-0.000991579	0.988714	0.997437
Initiator, past usage	ATC5	Amoxicillin (J01CA04)	Firmicutes bacterium CAG:460 [ref_mOTU_v25_07741]	0.0529137	0.439108	0.913302
Discontinued drug usage	ATC5	Amoxicillin (J01CA04)	Firmicutes sp. [ref_mOTU_v25_02374]	-0.135822	0.0515848	0.82659
Initiator, past usage	ATC5	Amoxicillin (J01CA04)	Firmicutes sp. [ref_mOTU_v25_02374]	0.0469909	0.492086	0.922923
Discontinued drug usage	ATC5	Amoxicillin (J01CA04)	Firmicutes sp. [ref_mOTU_v25_02743]	0.0965498	0.167419	0.970957
Initiator, past usage	ATC5	Amoxicillin (J01CA04)	Firmicutes sp. [ref_mOTU_v25_02743]	0.0372372	0.586245	0.95091
Discontinued drug usage	ATC5	Amoxicillin (J01CA04)	Firmicutes sp. [ref_mOTU_v25_03629]	-0.00414509	0.952847	0.997437
Initiator, past usage	ATC5	Amoxicillin (J01CA04)	Firmicutes sp. [ref_mOTU_v25_03629]	0.0269245	0.693963	0.966666
Discontinued drug usage	ATC5	Amoxicillin (J01CA04)	Firmicutes sp. [ref_mOTU_v25_03641]	-0.0904856	0.19585	0.970957
Initiator, past usage	ATC5	Amoxicillin (J01CA04)	Firmicutes sp. [ref_mOTU_v25_03641]	0.141708	0.0374252	0.553697
Discontinued drug usage	ATC5	Amoxicillin (J01CA04)	Firmicutes species incertae sedis [meta_mOTU_v25_12227]	0.0110223	0.875055	0.997437
Initiator, past usage	ATC5	Amoxicillin (J01CA04)	Firmicutes species incertae sedis [meta_mOTU_v25_12227]	0.0337246	0.622075	0.959113
Discontinued drug usage	ATC5	Amoxicillin (J01CA04)	Firmicutes species incertae sedis [meta_mOTU_v25_12231]	-0.0887396	0.204653	0.970957
Initiator, past usage	ATC5	Amoxicillin (J01CA04)	Firmicutes species incertae sedis [meta_mOTU_v25_12231]	-0.00477576	0.944367	0.99247
Discontinued drug usage	ATC5	Amoxicillin (J01CA04)	Firmicutes species incertae sedis [meta_mOTU_v25_12285]	0.0364596	0.602867	0.982576
Initiator, past usage	ATC5	Amoxicillin (J01CA04)	Firmicutes species incertae sedis [meta_mOTU_v25_12285]	-0.124891	0.0669442	0.677621
Discontinued drug usage	ATC5	Amoxicillin (J01CA04)	Firmicutes species incertae sedis [meta_mOTU_v25_12365]	0.0295031	0.673781	0.982576
Initiator, past usage	ATC5	Amoxicillin (J01CA04)	Firmicutes species incertae sedis [meta_mOTU_v25_12365]	-0.0771878	0.258675	0.849945
Discontinued drug usage	ATC5	Amoxicillin (J01CA04)	Firmicutes species incertae sedis [meta_mOTU_v25_12384]	0.013055	0.852255	0.994269
Initiator, past usage	ATC5	Amoxicillin (J01CA04)	Firmicutes species incertae sedis [meta_mOTU_v25_12384]	-0.0312685	0.647673	0.959436
Discontinued drug usage	ATC5	Amoxicillin (J01CA04)	Firmicutes species incertae sedis [meta_mOTU_v25_12438]	0.0397116	0.570902	0.982576
Initiator, past usage	ATC5	Amoxicillin (J01CA04)	Firmicutes species incertae sedis [meta_mOTU_v25_12438]	-0.0024411	0.971547	0.994788
Discontinued drug usage	ATC5	Amoxicillin (J01CA04)	Firmicutes species incertae sedis [meta_mOTU_v25_12501]	-0.102059	0.144365	0.970957
Initiator, past usage	ATC5	Amoxicillin (J01CA04)	Firmicutes species incertae sedis [meta_mOTU_v25_12501]	0.0517621	0.449147	0.914975
Discontinued drug usage	ATC5	Amoxicillin (J01CA04)	Firmicutes species incertae sedis [meta_mOTU_v25_12633]	-0.0942124	0.177989	0.970957
Initiator, past usage	ATC5	Amoxicillin (J01CA04)	Firmicutes species incertae sedis [meta_mOTU_v25_12633]	-0.0110988	0.871167	0.986051
Discontinued drug usage	ATC5	Amoxicillin (J01CA04)	Firmicutes species incertae sedis [meta_mOTU_v25_12744]	-0.0836796	0.231767	0.970957
Initiator, past usage	ATC5	Amoxicillin (J01CA04)	Firmicutes species incertae sedis [meta_mOTU_v25_12744]	-0.0119375	0.861525	0.984338
Discontinued drug usage	ATC5	Amoxicillin (J01CA04)	Firmicutes species incertae sedis [meta_mOTU_v25_12769]	-0.0458695	0.512667	0.982576
Initiator, past usage	ATC5	Amoxicillin (J01CA04)	Firmicutes species incertae sedis [meta_mOTU_v25_12769]	0.0596005	0.383406	0.898512
Discontinued drug usage	ATC5	Amoxicillin (J01CA04)	Firmicutes species incertae sedis [meta_mOTU_v25_12845]	0.0924783	0.186144	0.970957
Initiator, past usage	ATC5	Amoxicillin (J01CA04)	Firmicutes species incertae sedis [meta_mOTU_v25_12845]	-0.168877	0.0129385	0.400282
Discontinued drug usage	ATC5	Amoxicillin (J01CA04)	Firmicutes species incertae sedis [meta_mOTU_v25_12924]	0.0301135	0.66743	0.982576
Initiator, past usage	ATC5	Amoxicillin (J01CA04)	Firmicutes species incertae sedis [meta_mOTU_v25_12924]	0.00908729	0.894365	0.992367
Discontinued drug usage	ATC5	Amoxicillin (J01CA04)	Firmicutes species incertae sedis [meta_mOTU_v25_12975]	0.112408	0.107695	0.970957
Initiator, past usage	ATC5	Amoxicillin (J01CA04)	Firmicutes species incertae sedis [meta_mOTU_v25_12975]	-0.0057043	0.933573	0.992367
Discontinued drug usage	ATC5	Amoxicillin (J01CA04)	Firmicutes species incertae sedis [meta_mOTU_v25_13737]	0.152074	0.029102	0.737387
Initiator, past usage	ATC5	Amoxicillin (J01CA04)	Firmicutes species incertae sedis [meta_mOTU_v25_13737]	0.0929181	0.17363	0.812261
Discontinued drug usage	ATC5	Amoxicillin (J01CA04)	Firmicutes species incertae sedis [meta_mOTU_v25_13897]	0.026818	0.701988	0.988535
Initiator, past usage	ATC5	Amoxicillin (J01CA04)	Firmicutes species incertae sedis [meta_mOTU_v25_13897]	-0.0438297	0.521697	0.931364
Discontinued drug usage	ATC5	Amoxicillin (J01CA04)	Firmicutes species incertae sedis [meta_mOTU_v25_13945]	-0.00774175	0.91206	0.997437
Initiator, past usage	ATC5	Amoxicillin (J01CA04)	Firmicutes species incertae sedis [meta_mOTU_v25_13945]	-0.157519	0.0205537	0.475236
Discontinued drug usage	ATC5	Amoxicillin (J01CA04)	Firmicutes species incertae sedis [meta_mOTU_v25_14146]	0.00193904	0.977932	0.997437
Initiator, past usage	ATC5	Amoxicillin (J01CA04)	Firmicutes species incertae sedis [meta_mOTU_v25_14146]	0.0384898	0.573701	0.946686
Discontinued drug usage	ATC5	Amoxicillin (J01CA04)	Flavobacteriia species incertae sedis [meta_mOTU_v25_14202]	0.00947211	0.892512	0.997437
Initiator, past usage	ATC5	Amoxicillin (J01CA04)	Flavobacteriia species incertae sedis [meta_mOTU_v25_14202]	0.0778713	0.254469	0.843511
Discontinued drug usage	ATC5	Amoxicillin (J01CA04)	Flavonifractor plautii [ref_mOTU_v25_02971]	0.0263174	0.707294	0.988535
Initiator, past usage	ATC5	Amoxicillin (J01CA04)	Flavonifractor plautii [ref_mOTU_v25_02971]	0.0602684	0.378089	0.898172
Discontinued drug usage	ATC5	Amoxicillin (J01CA04)	Flavonifractor plautii [ref_mOTU_v25_05238]	-0.0125475	0.857937	0.994269
Initiator, past usage	ATC5	Amoxicillin (J01CA04)	Flavonifractor plautii [ref_mOTU_v25_05238]	0.0504913	0.460373	0.918464
Discontinued drug usage	ATC5	Amoxicillin (J01CA04)	Fusicatenibacter saccharivorans [ref_mOTU_v25_02680]	-0.071268	0.308697	0.970957
Initiator, past usage	ATC5	Amoxicillin (J01CA04)	Fusicatenibacter saccharivorans [ref_mOTU_v25_02680]	0.0571729	0.403112	0.906927
Discontinued drug usage	ATC5	Amoxicillin (J01CA04)	Haemophilus influenzae/parainfluenzae [ref_mOTU_v25_01068]	0.074862	0.284874	0.970957
Initiator, past usage	ATC5	Amoxicillin (J01CA04)	Haemophilus influenzae/parainfluenzae [ref_mOTU_v25_01068]	0.0628096	0.358273	0.891933
Discontinued drug usage	ATC5	Amoxicillin (J01CA04)	Holdemanella biformis [meta_mOTU_v25_12329]	0.033542	0.632207	0.982576
Initiator, past usage	ATC5	Amoxicillin (J01CA04)	Holdemanella biformis [meta_mOTU_v25_12329]	-0.130299	0.0558713	0.63328
Discontinued drug usage	ATC5	Amoxicillin (J01CA04)	Holdemanella biformis [ref_mOTU_v25_11382]	-0.0557165	0.426361	0.982576
Initiator, past usage	ATC5	Amoxicillin (J01CA04)	Holdemanella biformis [ref_mOTU_v25_11382]	0.0372999	0.585613	0.950256
Discontinued drug usage	ATC5	Amoxicillin (J01CA04)	Holdemania filiformis [ref_mOTU_v25_05921]	0.0523613	0.454783	0.982576
Initiator, past usage	ATC5	Amoxicillin (J01CA04)	Holdemania filiformis [ref_mOTU_v25_05921]	-0.00661798	0.922964	0.992367
Discontinued drug usage	ATC5	Amoxicillin (J01CA04)	Intestinibacter bartlettii [ref_mOTU_v25_03687]	-0.209833	0.00246897	0.372593
Initiator, past usage	ATC5	Amoxicillin (J01CA04)	Intestinibacter bartlettii [ref_mOTU_v25_03687]	-0.213443	0.00160392	0.242879
Discontinued drug usage	ATC5	Amoxicillin (J01CA04)	Intestinimonas butyriciproducens [ref_mOTU_v25_03928]	-0.0278987	0.690584	0.982576
Initiator, past usage	ATC5	Amoxicillin (J01CA04)	Intestinimonas butyriciproducens [ref_mOTU_v25_03928]	-0.0184222	0.787774	0.978893
Discontinued drug usage	ATC5	Amoxicillin (J01CA04)	Intestinimonas massiliensis [ref_mOTU_v25_02970]	-0.033512	0.632511	0.982576
Initiator, past usage	ATC5	Amoxicillin (J01CA04)	Intestinimonas massiliensis [ref_mOTU_v25_02970]	0.0864701	0.205569	0.826732
Discontinued drug usage	ATC5	Amoxicillin (J01CA04)	Lachnospira sp. [ref_mOTU_v25_05263]	-0.0415474	0.553218	0.982576
Initiator, past usage	ATC5	Amoxicillin (J01CA04)	Lachnospira sp. [ref_mOTU_v25_05263]	-0.0232759	0.733747	0.973348
Discontinued drug usage	ATC5	Amoxicillin (J01CA04)	Lachnospiraceae species incertae sedis [meta_mOTU_v25_12240]	0.0155629	0.824295	0.994249
Initiator, past usage	ATC5	Amoxicillin (J01CA04)	Lachnospiraceae species incertae sedis [meta_mOTU_v25_12240]	-0.0461216	0.500138	0.924921
Discontinued drug usage	ATC5	Amoxicillin (J01CA04)	Lactobacillus ruminis [ref_mOTU_v25_01239]	0.0180127	0.797196	0.994249
Initiator, past usage	ATC5	Amoxicillin (J01CA04)	Lactobacillus ruminis [ref_mOTU_v25_01239]	0.0284816	0.677229	0.965172
Discontinued drug usage	ATC5	Amoxicillin (J01CA04)	Lactococcus lactis [ref_mOTU_v25_01300]	0.0184737	0.792122	0.993789
Initiator, past usage	ATC5	Amoxicillin (J01CA04)	Lactococcus lactis [ref_mOTU_v25_01300]	0.0223052	0.744457	0.974095
Discontinued drug usage	ATC5	Amoxicillin (J01CA04)	Lactococcus lactis [ref_mOTU_v25_01301]	-0.0198619	0.776897	0.993789
Initiator, past usage	ATC5	Amoxicillin (J01CA04)	Lactococcus lactis [ref_mOTU_v25_01301]	-0.105596	0.121801	0.76536
Discontinued drug usage	ATC5	Amoxicillin (J01CA04)	Lentisphaerae bacterium ADurb.Bin242 [meta_mOTU_v25_12416]	0.0543798	0.437559	0.982576
Initiator, past usage	ATC5	Amoxicillin (J01CA04)	Lentisphaerae bacterium ADurb.Bin242 [meta_mOTU_v25_12416]	0.0755938	0.268669	0.855538
Discontinued drug usage	ATC5	Amoxicillin (J01CA04)	Lentisphaerae bacterium ADurb.Bin242 [meta_mOTU_v25_12612]	0.00296568	0.966254	0.997437
Initiator, past usage	ATC5	Amoxicillin (J01CA04)	Lentisphaerae bacterium ADurb.Bin242 [meta_mOTU_v25_12612]	0.0491244	0.47262	0.918542
Discontinued drug usage	ATC5	Amoxicillin (J01CA04)	Lentisphaerae species incertae sedis [meta_mOTU_v25_12568]	-0.0266343	0.703934	0.988535
Initiator, past usage	ATC5	Amoxicillin (J01CA04)	Lentisphaerae species incertae sedis [meta_mOTU_v25_12568]	-0.0578228	0.397779	0.906927
Discontinued drug usage	ATC5	Amoxicillin (J01CA04)	Lentisphaerae species incertae sedis [meta_mOTU_v25_13401]	-0.0232074	0.740563	0.988535
Initiator, past usage	ATC5	Amoxicillin (J01CA04)	Lentisphaerae species incertae sedis [meta_mOTU_v25_13401]	0.0400198	0.558554	0.946686
Discontinued drug usage	ATC5	Amoxicillin (J01CA04)	Mailhella massiliensis [meta_mOTU_v25_14272]	-0.0410943	0.557558	0.982576
Initiator, past usage	ATC5	Amoxicillin (J01CA04)	Mailhella massiliensis [meta_mOTU_v25_14272]	-0.0552273	0.419333	0.913099
Discontinued drug usage	ATC5	Amoxicillin (J01CA04)	Massilioclostridium coli [ref_mOTU_v25_10237]	0.0365654	0.601814	0.982576
Initiator, past usage	ATC5	Amoxicillin (J01CA04)	Massilioclostridium coli [ref_mOTU_v25_10237]	-0.00246784	0.971235	0.994788
Discontinued drug usage	ATC5	Amoxicillin (J01CA04)	Merdibacter massiliensis [meta_mOTU_v25_12627]	-0.0303252	0.665233	0.982576
Initiator, past usage	ATC5	Amoxicillin (J01CA04)	Merdibacter massiliensis [meta_mOTU_v25_12627]	-0.0444533	0.515784	0.931364
Discontinued drug usage	ATC5	Amoxicillin (J01CA04)	Methanobrevibacter smithii [ref_mOTU_v25_03695]	-0.100041	0.152512	0.970957
Initiator, past usage	ATC5	Amoxicillin (J01CA04)	Methanobrevibacter smithii [ref_mOTU_v25_03695]	0.0390086	0.568543	0.946686
Discontinued drug usage	ATC5	Amoxicillin (J01CA04)	Mycoplasma sp. CAG:472 [ref_mOTU_v25_07685]	-0.0624807	0.372295	0.982576
Initiator, past usage	ATC5	Amoxicillin (J01CA04)	Mycoplasma sp. CAG:472 [ref_mOTU_v25_07685]	0.104932	0.124176	0.766168
Discontinued drug usage	ATC5	Amoxicillin (J01CA04)	Mycoplasma sp. CAG:611 [meta_mOTU_v25_12292]	-0.033192	0.635766	0.982576
Initiator, past usage	ATC5	Amoxicillin (J01CA04)	Mycoplasma sp. CAG:611 [meta_mOTU_v25_12292]	0.0236697	0.729416	0.971443
Discontinued drug usage	ATC5	Amoxicillin (J01CA04)	Odoribacter splanchnicus [ref_mOTU_v25_03697]	0.0158346	0.821279	0.994249
Initiator, past usage	ATC5	Amoxicillin (J01CA04)	Odoribacter splanchnicus [ref_mOTU_v25_03697]	0.0130423	0.848856	0.980778
Discontinued drug usage	ATC5	Amoxicillin (J01CA04)	Oscillibacter sp. [ref_mOTU_v25_03341]	-0.174083	0.0123323	0.652321
Initiator, past usage	ATC5	Amoxicillin (J01CA04)	Oscillibacter sp. [ref_mOTU_v25_03341]	0.0804518	0.239018	0.83266
Discontinued drug usage	ATC5	Amoxicillin (J01CA04)	Oscillibacter sp. [ref_mOTU_v25_04664]	-0.0847522	0.225818	0.970957
Initiator, past usage	ATC5	Amoxicillin (J01CA04)	Oscillibacter sp. [ref_mOTU_v25_04664]	-0.00820554	0.904563	0.992367
Discontinued drug usage	ATC5	Amoxicillin (J01CA04)	Oscillibacter sp. 57_20 [meta_mOTU_v25_12282]	0.049352	0.48115	0.982576
Initiator, past usage	ATC5	Amoxicillin (J01CA04)	Oscillibacter sp. 57_20 [meta_mOTU_v25_12282]	0.0216053	0.75221	0.974095
Discontinued drug usage	ATC5	Amoxicillin (J01CA04)	Oscillibacter sp. 57_20 [meta_mOTU_v25_12610]	0.052182	0.45633	0.982576
Initiator, past usage	ATC5	Amoxicillin (J01CA04)	Oscillibacter sp. 57_20 [meta_mOTU_v25_12610]	-0.0428984	0.53059	0.935584
Discontinued drug usage	ATC5	Amoxicillin (J01CA04)	Oscillibacter sp. 57_20 [ref_mOTU_v25_10413]	0.00945651	0.892688	0.997437
Initiator, past usage	ATC5	Amoxicillin (J01CA04)	Oscillibacter sp. 57_20 [ref_mOTU_v25_10413]	-0.095116	0.163631	0.799134
Discontinued drug usage	ATC5	Amoxicillin (J01CA04)	Oscillibacter sp. PC13 [ref_mOTU_v25_10185]	-0.0868945	0.214262	0.970957
Initiator, past usage	ATC5	Amoxicillin (J01CA04)	Oscillibacter sp. PC13 [ref_mOTU_v25_10185]	0.0723135	0.290052	0.865661
Discontinued drug usage	ATC5	Amoxicillin (J01CA04)	Oscillibacter species incertae sedis [meta_mOTU_v25_12353]	0.0162755	0.816389	0.994249
Initiator, past usage	ATC5	Amoxicillin (J01CA04)	Oscillibacter species incertae sedis [meta_mOTU_v25_12353]	0.0533965	0.434939	0.913302
Discontinued drug usage	ATC5	Amoxicillin (J01CA04)	Oscillibacter species incertae sedis [meta_mOTU_v25_12663]	-0.107248	0.12494	0.970957	Yes
Initiator, past usage	ATC5	Amoxicillin (J01CA04)	Oscillibacter species incertae sedis [meta_mOTU_v25_12663]	0.0505322	0.46001	0.918464	Yes
Discontinued drug usage	ATC5	Amoxicillin (J01CA04)	Oscillibacter species incertae sedis [meta_mOTU_v25_13092]	-0.0108459	0.877038	0.997437
Initiator, past usage	ATC5	Amoxicillin (J01CA04)	Oscillibacter species incertae sedis [meta_mOTU_v25_13092]	0.064139	0.348171	0.891933
Discontinued drug usage	ATC5	Amoxicillin (J01CA04)	Parabacteroides distasonis [ref_mOTU_v25_03640]	0.0632441	0.366471	0.982576
Initiator, past usage	ATC5	Amoxicillin (J01CA04)	Parabacteroides distasonis [ref_mOTU_v25_03640]	0.239783	0.000377055	0.199839
Discontinued drug usage	ATC5	Amoxicillin (J01CA04)	Parabacteroides goldsteinii [ref_mOTU_v25_01679]	-0.0570587	0.415286	0.982576
Initiator, past usage	ATC5	Amoxicillin (J01CA04)	Parabacteroides goldsteinii [ref_mOTU_v25_01679]	0.0148105	0.828662	0.979869
Discontinued drug usage	ATC5	Amoxicillin (J01CA04)	Parabacteroides johnsonii [ref_mOTU_v25_05400]	-0.0751578	0.282969	0.970957
Initiator, past usage	ATC5	Amoxicillin (J01CA04)	Parabacteroides johnsonii [ref_mOTU_v25_05400]	-0.0656366	0.337007	0.888588
Discontinued drug usage	ATC5	Amoxicillin (J01CA04)	Parabacteroides merdae [ref_mOTU_v25_05401]	0.0223086	0.750273	0.990281
Initiator, past usage	ATC5	Amoxicillin (J01CA04)	Parabacteroides merdae [ref_mOTU_v25_05401]	0.149222	0.0283313	0.510598
Discontinued drug usage	ATC5	Amoxicillin (J01CA04)	Parabacteroides sp. SN4 [ref_mOTU_v25_05402]	-0.0838254	0.230952	0.970957
Initiator, past usage	ATC5	Amoxicillin (J01CA04)	Parabacteroides sp. SN4 [ref_mOTU_v25_05402]	-0.0268843	0.694397	0.966666
Discontinued drug usage	ATC5	Amoxicillin (J01CA04)	Parabacteroides species incertae sedis [meta_mOTU_v25_12295]	-0.0561244	0.422977	0.982576
Initiator, past usage	ATC5	Amoxicillin (J01CA04)	Parabacteroides species incertae sedis [meta_mOTU_v25_12295]	0.0217118	0.751029	0.974095
Discontinued drug usage	ATC5	Amoxicillin (J01CA04)	Paraprevotella clara [ref_mOTU_v25_03698]	0.0794098	0.256542	0.970957
Initiator, past usage	ATC5	Amoxicillin (J01CA04)	Paraprevotella clara [ref_mOTU_v25_03698]	0.0629776	0.356987	0.891933
Discontinued drug usage	ATC5	Amoxicillin (J01CA04)	Paraprevotella xylaniphila [ref_mOTU_v25_03699]	-0.0316115	0.651945	0.982576
Initiator, past usage	ATC5	Amoxicillin (J01CA04)	Paraprevotella xylaniphila [ref_mOTU_v25_03699]	-0.0486703	0.476727	0.918542
Discontinued drug usage	ATC5	Amoxicillin (J01CA04)	Parasutterella excrementihominis [ref_mOTU_v25_03674]	-0.101849	0.1452	0.970957
Initiator, past usage	ATC5	Amoxicillin (J01CA04)	Parasutterella excrementihominis [ref_mOTU_v25_03674]	-0.098935	0.147292	0.794554
Discontinued drug usage	ATC5	Amoxicillin (J01CA04)	Pasteurellaceae species incertae sedis [meta_mOTU_v25_13253]	-0.0444862	0.525477	0.982576
Initiator, past usage	ATC5	Amoxicillin (J01CA04)	Pasteurellaceae species incertae sedis [meta_mOTU_v25_13253]	-0.0798972	0.242283	0.833493
Discontinued drug usage	ATC5	Amoxicillin (J01CA04)	Peptostreptococcaceae species incertae sedis [meta_mOTU_v25_13426]	-0.0017358	0.980245	0.997437
Initiator, past usage	ATC5	Amoxicillin (J01CA04)	Peptostreptococcaceae species incertae sedis [meta_mOTU_v25_13426]	0.150785	0.0266982	0.510598
Discontinued drug usage	ATC5	Amoxicillin (J01CA04)	Phascolarctobacterium succinatutens [ref_mOTU_v25_03700]	-0.0723809	0.301184	0.970957
Initiator, past usage	ATC5	Amoxicillin (J01CA04)	Phascolarctobacterium succinatutens [ref_mOTU_v25_03700]	0.0178137	0.794626	0.979869
Discontinued drug usage	ATC5	Amoxicillin (J01CA04)	Phocea massiliensis [ref_mOTU_v25_05236]	-0.0520214	0.45772	0.982576
Initiator, past usage	ATC5	Amoxicillin (J01CA04)	Phocea massiliensis [ref_mOTU_v25_05236]	0.0522917	0.444514	0.913302
Discontinued drug usage	ATC5	Amoxicillin (J01CA04)	Porphyromonadaceae sp. [ref_mOTU_v25_04706]	0.099078	0.15652	0.970957
Initiator, past usage	ATC5	Amoxicillin (J01CA04)	Porphyromonadaceae sp. [ref_mOTU_v25_04706]	-0.000887951	0.989648	0.997144
Discontinued drug usage	ATC5	Amoxicillin (J01CA04)	Prevotella copri [ref_mOTU_v25_03701]	0.0130676	0.852114	0.994269
Initiator, past usage	ATC5	Amoxicillin (J01CA04)	Prevotella copri [ref_mOTU_v25_03701]	0.0836306	0.220904	0.831403
Discontinued drug usage	ATC5	Amoxicillin (J01CA04)	Prevotella sp. CAG:279 [meta_mOTU_v25_12279]	-0.0254751	0.716254	0.988535
Initiator, past usage	ATC5	Amoxicillin (J01CA04)	Prevotella sp. CAG:279 [meta_mOTU_v25_12279]	0.11185	0.101117	0.749717
Discontinued drug usage	ATC5	Amoxicillin (J01CA04)	Prevotella sp. CAG:474 [ref_mOTU_v25_07697]	-0.0812921	0.245404	0.970957
Initiator, past usage	ATC5	Amoxicillin (J01CA04)	Prevotella sp. CAG:474 [ref_mOTU_v25_07697]	-0.0805159	0.238643	0.83266
Discontinued drug usage	ATC5	Amoxicillin (J01CA04)	Prevotella sp. CAG:520 [ref_mOTU_v25_00718]	0.0128391	0.854671	0.994269
Initiator, past usage	ATC5	Amoxicillin (J01CA04)	Prevotella sp. CAG:520 [ref_mOTU_v25_00718]	0.0651326	0.340738	0.890695
Discontinued drug usage	ATC5	Amoxicillin (J01CA04)	Prevotella species incertae sedis [meta_mOTU_v25_12281]	-0.086044	0.218798	0.970957
Initiator, past usage	ATC5	Amoxicillin (J01CA04)	Prevotella species incertae sedis [meta_mOTU_v25_12281]	-0.00887756	0.896789	0.992367
Discontinued drug usage	ATC5	Amoxicillin (J01CA04)	Prevotella species incertae sedis [meta_mOTU_v25_12332]	-0.0178215	0.799302	0.994249
Initiator, past usage	ATC5	Amoxicillin (J01CA04)	Prevotella species incertae sedis [meta_mOTU_v25_12332]	-0.0240901	0.724802	0.971033
Discontinued drug usage	ATC5	Amoxicillin (J01CA04)	Prevotella species incertae sedis [meta_mOTU_v25_12510]	0.00938916	0.893448	0.997437
Initiator, past usage	ATC5	Amoxicillin (J01CA04)	Prevotella species incertae sedis [meta_mOTU_v25_12510]	0.0311638	0.648774	0.959436
Discontinued drug usage	ATC5	Amoxicillin (J01CA04)	Prevotella species incertae sedis [meta_mOTU_v25_12765]	-0.0208146	0.766497	0.993789
Initiator, past usage	ATC5	Amoxicillin (J01CA04)	Prevotella species incertae sedis [meta_mOTU_v25_12765]	-0.150775	0.0267088	0.510598
Discontinued drug usage	ATC5	Amoxicillin (J01CA04)	Prevotella stercorea [ref_mOTU_v25_00717]	0.0535615	0.444496	0.982576
Initiator, past usage	ATC5	Amoxicillin (J01CA04)	Prevotella stercorea [ref_mOTU_v25_00717]	0.0625044	0.360618	0.892078
Discontinued drug usage	ATC5	Amoxicillin (J01CA04)	Proteobacteria bacterium CAG:495 [ref_mOTU_v25_07717]	0.0761895	0.276395	0.970957
Initiator, past usage	ATC5	Amoxicillin (J01CA04)	Proteobacteria bacterium CAG:495 [ref_mOTU_v25_07717]	0.000965902	0.988739	0.996732
Discontinued drug usage	ATC5	Amoxicillin (J01CA04)	Proteobacteria sp. [ref_mOTU_v25_00095]	0.0622636	0.373962	0.982576
Initiator, past usage	ATC5	Amoxicillin (J01CA04)	Proteobacteria sp. [ref_mOTU_v25_00095]	-0.0109416	0.872975	0.986322
Discontinued drug usage	ATC5	Amoxicillin (J01CA04)	Pseudoflavonifractor capillosus [ref_mOTU_v25_02969]	-0.00123657	0.985926	0.997437	Yes
Initiator, past usage	ATC5	Amoxicillin (J01CA04)	Pseudoflavonifractor capillosus [ref_mOTU_v25_02969]	0.072104	0.291456	0.866974	Yes
Discontinued drug usage	ATC5	Amoxicillin (J01CA04)	Pseudoflavonifractor species incertae sedis [meta_mOTU_v25_14283]	-0.0380569	0.587067	0.982576
Initiator, past usage	ATC5	Amoxicillin (J01CA04)	Pseudoflavonifractor species incertae sedis [meta_mOTU_v25_14283]	-0.0184677	0.787263	0.978893
Discontinued drug usage	ATC5	Amoxicillin (J01CA04)	Rikenellaceae sp. [ref_mOTU_v25_03593]	0.0877765	0.209629	0.970957
Initiator, past usage	ATC5	Amoxicillin (J01CA04)	Rikenellaceae sp. [ref_mOTU_v25_03593]	0.0326725	0.632987	0.959436
Discontinued drug usage	ATC5	Amoxicillin (J01CA04)	Romboutsia timonensis [ref_mOTU_v25_09389]	-0.0219717	0.753921	0.990281
Initiator, past usage	ATC5	Amoxicillin (J01CA04)	Romboutsia timonensis [ref_mOTU_v25_09389]	0.113915	0.094933	0.742649
Discontinued drug usage	ATC5	Amoxicillin (J01CA04)	Roseburia faecis [ref_mOTU_v25_00859]	-0.0020327	0.976867	0.997437
Initiator, past usage	ATC5	Amoxicillin (J01CA04)	Roseburia faecis [ref_mOTU_v25_00859]	-0.0395552	0.563134	0.946686
Discontinued drug usage	ATC5	Amoxicillin (J01CA04)	Roseburia hominis [ref_mOTU_v25_00861]	-0.0196656	0.779045	0.993789
Initiator, past usage	ATC5	Amoxicillin (J01CA04)	Roseburia hominis [ref_mOTU_v25_00861]	0.0867497	0.204102	0.826732
Discontinued drug usage	ATC5	Amoxicillin (J01CA04)	Roseburia intestinalis [ref_mOTU_v25_03702]	-0.0426711	0.542527	0.982576
Initiator, past usage	ATC5	Amoxicillin (J01CA04)	Roseburia intestinalis [ref_mOTU_v25_03702]	0.0322767	0.637113	0.959436
Discontinued drug usage	ATC5	Amoxicillin (J01CA04)	Roseburia inulinivorans [ref_mOTU_v25_00860]	0.00682024	0.922493	0.997437
Initiator, past usage	ATC5	Amoxicillin (J01CA04)	Roseburia inulinivorans [ref_mOTU_v25_00860]	-0.0151203	0.825135	0.979869
Discontinued drug usage	ATC5	Amoxicillin (J01CA04)	Roseburia sp. [ref_mOTU_v25_03649]	0.085305	0.222795	0.970957
Initiator, past usage	ATC5	Amoxicillin (J01CA04)	Roseburia sp. [ref_mOTU_v25_03649]	0.0161056	0.813942	0.979869
Discontinued drug usage	ATC5	Amoxicillin (J01CA04)	Roseburia sp. [ref_mOTU_v25_03650]	0.0208101	0.766546	0.993789
Initiator, past usage	ATC5	Amoxicillin (J01CA04)	Roseburia sp. [ref_mOTU_v25_03650]	-0.0811205	0.235124	0.83266
Discontinued drug usage	ATC5	Amoxicillin (J01CA04)	Roseburia sp. 40_7 [meta_mOTU_v25_12352]	0.024216	0.729718	0.988535
Initiator, past usage	ATC5	Amoxicillin (J01CA04)	Roseburia sp. 40_7 [meta_mOTU_v25_12352]	-0.0423884	0.535493	0.937444
Discontinued drug usage	ATC5	Amoxicillin (J01CA04)	Roseburia sp. CAG:182 [meta_mOTU_v25_12852]	-0.0469241	0.503012	0.982576
Initiator, past usage	ATC5	Amoxicillin (J01CA04)	Roseburia sp. CAG:182 [meta_mOTU_v25_12852]	-0.0917218	0.179259	0.815512
Discontinued drug usage	ATC5	Amoxicillin (J01CA04)	Roseburia sp. CAG:303 [meta_mOTU_v25_12911]	0.170714	0.0141541	0.652321
Initiator, past usage	ATC5	Amoxicillin (J01CA04)	Roseburia sp. CAG:303 [meta_mOTU_v25_12911]	0.0338657	0.620617	0.958444
Discontinued drug usage	ATC5	Amoxicillin (J01CA04)	Roseburia sp. CAG:471 [ref_mOTU_v25_03598]	-0.00780924	0.911296	0.997437
Initiator, past usage	ATC5	Amoxicillin (J01CA04)	Roseburia sp. CAG:471 [ref_mOTU_v25_03598]	0.014077	0.837026	0.979869
Discontinued drug usage	ATC5	Amoxicillin (J01CA04)	Roseburia species incertae sedis [meta_mOTU_v25_12366]	0.022601	0.747109	0.988535
Initiator, past usage	ATC5	Amoxicillin (J01CA04)	Roseburia species incertae sedis [meta_mOTU_v25_12366]	-0.0995276	0.144872	0.791878
Discontinued drug usage	ATC5	Amoxicillin (J01CA04)	Roseburia species incertae sedis [meta_mOTU_v25_12537]	-0.0296912	0.671822	0.982576
Initiator, past usage	ATC5	Amoxicillin (J01CA04)	Roseburia species incertae sedis [meta_mOTU_v25_12537]	-0.00172967	0.979837	0.995527
Discontinued drug usage	ATC5	Amoxicillin (J01CA04)	Ruminococcaceae bacterium D16 [ref_mOTU_v25_11463]	-0.0401504	0.566651	0.982576
Initiator, past usage	ATC5	Amoxicillin (J01CA04)	Ruminococcaceae bacterium D16 [ref_mOTU_v25_11463]	-0.0412373	0.546641	0.941506
Discontinued drug usage	ATC5	Amoxicillin (J01CA04)	Ruminococcaceae bacterium D5 [ref_mOTU_v25_08483]	-0.101995	0.14462	0.970957
Initiator, past usage	ATC5	Amoxicillin (J01CA04)	Ruminococcaceae bacterium D5 [ref_mOTU_v25_08483]	0.0084002	0.902311	0.992367
Discontinued drug usage	ATC5	Amoxicillin (J01CA04)	Ruminococcaceae species incertae sedis [meta_mOTU_v25_12239]	0.0417251	0.551521	0.982576
Initiator, past usage	ATC5	Amoxicillin (J01CA04)	Ruminococcaceae species incertae sedis [meta_mOTU_v25_12239]	0.0460673	0.500644	0.924921
Discontinued drug usage	ATC5	Amoxicillin (J01CA04)	Ruminococcaceae species incertae sedis [meta_mOTU_v25_12259]	0.13195	0.0586785	0.865144
Initiator, past usage	ATC5	Amoxicillin (J01CA04)	Ruminococcaceae species incertae sedis [meta_mOTU_v25_12259]	0.0600889	0.379513	0.898172
Discontinued drug usage	ATC5	Amoxicillin (J01CA04)	Ruminococcaceae species incertae sedis [meta_mOTU_v25_12264]	0.149284	0.0322249	0.776327
Initiator, past usage	ATC5	Amoxicillin (J01CA04)	Ruminococcaceae species incertae sedis [meta_mOTU_v25_12264]	-0.179326	0.00824921	0.368494
Discontinued drug usage	ATC5	Amoxicillin (J01CA04)	Ruminococcaceae species incertae sedis [meta_mOTU_v25_12286]	-0.102732	0.141724	0.970957
Initiator, past usage	ATC5	Amoxicillin (J01CA04)	Ruminococcaceae species incertae sedis [meta_mOTU_v25_12286]	-0.0518441	0.448428	0.914975
Discontinued drug usage	ATC5	Amoxicillin (J01CA04)	Ruminococcaceae species incertae sedis [meta_mOTU_v25_12396]	-0.113623	0.103918	0.970957
Initiator, past usage	ATC5	Amoxicillin (J01CA04)	Ruminococcaceae species incertae sedis [meta_mOTU_v25_12396]	-0.0696608	0.308156	0.872321
Discontinued drug usage	ATC5	Amoxicillin (J01CA04)	Ruminococcaceae species incertae sedis [meta_mOTU_v25_12591]	0.0492025	0.482481	0.982576
Initiator, past usage	ATC5	Amoxicillin (J01CA04)	Ruminococcaceae species incertae sedis [meta_mOTU_v25_12591]	0.0692488	0.311033	0.873364
Discontinued drug usage	ATC5	Amoxicillin (J01CA04)	Ruminococcaceae species incertae sedis [meta_mOTU_v25_12664]	-0.0138611	0.843246	0.994269
Initiator, past usage	ATC5	Amoxicillin (J01CA04)	Ruminococcaceae species incertae sedis [meta_mOTU_v25_12664]	-0.0895763	0.18969	0.819387
Discontinued drug usage	ATC5	Amoxicillin (J01CA04)	Ruminococcaceae species incertae sedis [meta_mOTU_v25_12789]	-0.00780256	0.911372	0.997437
Initiator, past usage	ATC5	Amoxicillin (J01CA04)	Ruminococcaceae species incertae sedis [meta_mOTU_v25_12789]	-0.00339129	0.960479	0.994551
Discontinued drug usage	ATC5	Amoxicillin (J01CA04)	Ruminococcaceae species incertae sedis [meta_mOTU_v25_13305]	-0.07082	0.311756	0.970957
Initiator, past usage	ATC5	Amoxicillin (J01CA04)	Ruminococcaceae species incertae sedis [meta_mOTU_v25_13305]	-0.193178	0.00437821	0.309339
Discontinued drug usage	ATC5	Amoxicillin (J01CA04)	Ruminococcaceae species incertae sedis [meta_mOTU_v25_13455]	-0.0720229	0.303588	0.970957
Initiator, past usage	ATC5	Amoxicillin (J01CA04)	Ruminococcaceae species incertae sedis [meta_mOTU_v25_13455]	0.058413	0.392971	0.90456
Discontinued drug usage	ATC5	Amoxicillin (J01CA04)	Ruminococcus bicirculans [ref_mOTU_v25_02792]	0.0219729	0.753909	0.990281
Initiator, past usage	ATC5	Amoxicillin (J01CA04)	Ruminococcus bicirculans [ref_mOTU_v25_02792]	-0.0354051	0.604814	0.953157
Discontinued drug usage	ATC5	Amoxicillin (J01CA04)	Ruminococcus bromii [ref_mOTU_v25_00853]	-0.0148648	0.832057	0.994249
Initiator, past usage	ATC5	Amoxicillin (J01CA04)	Ruminococcus bromii [ref_mOTU_v25_00853]	0.00243554	0.971611	0.994788
Discontinued drug usage	ATC5	Amoxicillin (J01CA04)	Ruminococcus callidus [ref_mOTU_v25_11153]	-0.0658072	0.347329	0.982576
Initiator, past usage	ATC5	Amoxicillin (J01CA04)	Ruminococcus callidus [ref_mOTU_v25_11153]	0.0364492	0.5942	0.95159
Discontinued drug usage	ATC5	Amoxicillin (J01CA04)	Ruminococcus lactaris [ref_mOTU_v25_01595]	-0.000396869	0.995483	0.999054
Initiator, past usage	ATC5	Amoxicillin (J01CA04)	Ruminococcus lactaris [ref_mOTU_v25_01595]	-0.0969243	0.155733	0.797173
Discontinued drug usage	ATC5	Amoxicillin (J01CA04)	Ruminococcus sp. [ref_mOTU_v25_00852]	-0.0110386	0.874871	0.997437
Initiator, past usage	ATC5	Amoxicillin (J01CA04)	Ruminococcus sp. [ref_mOTU_v25_00852]	0.0165919	0.80843	0.979869
Discontinued drug usage	ATC5	Amoxicillin (J01CA04)	Ruminococcus sp. [ref_mOTU_v25_03651]	0.00125117	0.98576	0.997437
Initiator, past usage	ATC5	Amoxicillin (J01CA04)	Ruminococcus sp. [ref_mOTU_v25_03651]	-0.143961	0.034469	0.549171
Discontinued drug usage	ATC5	Amoxicillin (J01CA04)	Ruminococcus sp. [ref_mOTU_v25_03681]	0.00856652	0.902735	0.997437
Initiator, past usage	ATC5	Amoxicillin (J01CA04)	Ruminococcus sp. [ref_mOTU_v25_03681]	-0.0156769	0.818807	0.979869
Discontinued drug usage	ATC5	Amoxicillin (J01CA04)	Ruminococcus sp. CAG:177 [meta_mOTU_v25_12235]	0.0755254	0.280615	0.970957
Initiator, past usage	ATC5	Amoxicillin (J01CA04)	Ruminococcus sp. CAG:177 [meta_mOTU_v25_12235]	-0.0333374	0.626082	0.959348
Discontinued drug usage	ATC5	Amoxicillin (J01CA04)	Ruminococcus sp. CAG:177 [meta_mOTU_v25_12400]	0.0138274	0.843622	0.994269
Initiator, past usage	ATC5	Amoxicillin (J01CA04)	Ruminococcus sp. CAG:177 [meta_mOTU_v25_12400]	-0.0395666	0.563021	0.946686
Discontinued drug usage	ATC5	Amoxicillin (J01CA04)	Ruminococcus sp. CAG:254 [meta_mOTU_v25_12276]	0.0129256	0.853702	0.994269
Initiator, past usage	ATC5	Amoxicillin (J01CA04)	Ruminococcus sp. CAG:254 [meta_mOTU_v25_12276]	-0.00117131	0.986345	0.996501
Discontinued drug usage	ATC5	Amoxicillin (J01CA04)	Ruminococcus sp. CAG:382 [ref_mOTU_v25_07709]	0.0620529	0.375584	0.982576
Initiator, past usage	ATC5	Amoxicillin (J01CA04)	Ruminococcus sp. CAG:382 [ref_mOTU_v25_07709]	0.0318868	0.641189	0.959436
Discontinued drug usage	ATC5	Amoxicillin (J01CA04)	Ruminococcus sp. CAG:403 [ref_mOTU_v25_07710]	-0.07367	0.292634	0.970957
Initiator, past usage	ATC5	Amoxicillin (J01CA04)	Ruminococcus sp. CAG:403 [ref_mOTU_v25_07710]	-0.0738909	0.279631	0.865055
Discontinued drug usage	ATC5	Amoxicillin (J01CA04)	Ruminococcus species incertae sedis [meta_mOTU_v25_12248]	0.0234856	0.737568	0.988535
Initiator, past usage	ATC5	Amoxicillin (J01CA04)	Ruminococcus species incertae sedis [meta_mOTU_v25_12248]	0.0143591	0.833808	0.979869
Discontinued drug usage	ATC5	Amoxicillin (J01CA04)	Ruminococcus species incertae sedis [meta_mOTU_v25_12766]	-0.100238	0.151702	0.970957
Initiator, past usage	ATC5	Amoxicillin (J01CA04)	Ruminococcus species incertae sedis [meta_mOTU_v25_12766]	-0.0385104	0.573496	0.946686
Discontinued drug usage	ATC5	Amoxicillin (J01CA04)	Ruthenibacterium lactatiformans [ref_mOTU_v25_04716]	-0.067241	0.336902	0.982576
Initiator, past usage	ATC5	Amoxicillin (J01CA04)	Ruthenibacterium lactatiformans [ref_mOTU_v25_04716]	-0.0280789	0.681542	0.965474
Discontinued drug usage	ATC5	Amoxicillin (J01CA04)	Senegalimassilia anaerobia [ref_mOTU_v25_06538]	-0.00185571	0.978881	0.997437
Initiator, past usage	ATC5	Amoxicillin (J01CA04)	Senegalimassilia anaerobia [ref_mOTU_v25_06538]	0.0150241	0.82623	0.979869
Discontinued drug usage	ATC5	Amoxicillin (J01CA04)	Staphylococcus sp. CAG:324 [ref_mOTU_v25_07714]	-0.0968665	0.166023	0.970957
Initiator, past usage	ATC5	Amoxicillin (J01CA04)	Staphylococcus sp. CAG:324 [ref_mOTU_v25_07714]	0.0415222	0.54387	0.940461
Discontinued drug usage	ATC5	Amoxicillin (J01CA04)	Streptococcus australis [ref_mOTU_v25_00311]	-0.0746875	0.286001	0.970957
Initiator, past usage	ATC5	Amoxicillin (J01CA04)	Streptococcus australis [ref_mOTU_v25_00311]	0.000374158	0.995638	0.997884
Discontinued drug usage	ATC5	Amoxicillin (J01CA04)	Streptococcus parasanguinis [ref_mOTU_v25_00312]	0.0161406	0.817884	0.994249
Initiator, past usage	ATC5	Amoxicillin (J01CA04)	Streptococcus parasanguinis [ref_mOTU_v25_00312]	-0.0786718	0.249604	0.840991
Discontinued drug usage	ATC5	Amoxicillin (J01CA04)	Streptococcus sp. [ref_mOTU_v25_00283]	-0.101914	0.144938	0.970957
Initiator, past usage	ATC5	Amoxicillin (J01CA04)	Streptococcus sp. [ref_mOTU_v25_00283]	-0.0213529	0.755012	0.974095
Discontinued drug usage	ATC5	Amoxicillin (J01CA04)	Streptococcus sp. [ref_mOTU_v25_01350]	-0.0129851	0.853037	0.994269
Initiator, past usage	ATC5	Amoxicillin (J01CA04)	Streptococcus sp. [ref_mOTU_v25_01350]	-0.105859	0.12087	0.76536
Discontinued drug usage	ATC5	Amoxicillin (J01CA04)	Streptococcus thermophilus [ref_mOTU_v25_01348]	-0.0467408	0.504683	0.982576
Initiator, past usage	ATC5	Amoxicillin (J01CA04)	Streptococcus thermophilus [ref_mOTU_v25_01348]	-0.162333	0.0169488	0.421389
Discontinued drug usage	ATC5	Amoxicillin (J01CA04)	Subdoligranulum sp. CAG:314 [ref_mOTU_v25_07715]	-0.0023047	0.973772	0.997437
Initiator, past usage	ATC5	Amoxicillin (J01CA04)	Subdoligranulum sp. CAG:314 [ref_mOTU_v25_07715]	0.100006	0.142938	0.791878
Discontinued drug usage	ATC5	Amoxicillin (J01CA04)	Sutterella sp. CAG:351 [meta_mOTU_v25_13411]	-0.0375201	0.592355	0.982576
Initiator, past usage	ATC5	Amoxicillin (J01CA04)	Sutterella sp. CAG:351 [meta_mOTU_v25_13411]	-0.117519	0.0848655	0.722764
Discontinued drug usage	ATC5	Amoxicillin (J01CA04)	Sutterella species incertae sedis [meta_mOTU_v25_12967]	0.141831	0.0419951	0.824348
Initiator, past usage	ATC5	Amoxicillin (J01CA04)	Sutterella species incertae sedis [meta_mOTU_v25_12967]	-0.0946046	0.165918	0.803073
Discontinued drug usage	ATC5	Amoxicillin (J01CA04)	Sutterella species incertae sedis [meta_mOTU_v25_13005]	0.127735	0.0672958	0.9386
Initiator, past usage	ATC5	Amoxicillin (J01CA04)	Sutterella species incertae sedis [meta_mOTU_v25_13005]	0.0563501	0.409926	0.908418
Discontinued drug usage	ATC5	Amoxicillin (J01CA04)	Sutterella wadsworthensis [ref_mOTU_v25_03066]	0.0429144	0.540226	0.982576
Initiator, past usage	ATC5	Amoxicillin (J01CA04)	Sutterella wadsworthensis [ref_mOTU_v25_03066]	0.0550503	0.420827	0.913302
Discontinued drug usage	ATC5	Amoxicillin (J01CA04)	Sutterella wadsworthensis [ref_mOTU_v25_04772]	0.0712814	0.308606	0.970957
Initiator, past usage	ATC5	Amoxicillin (J01CA04)	Sutterella wadsworthensis [ref_mOTU_v25_04772]	0.0242405	0.723155	0.971033
Discontinued drug usage	ATC5	Amoxicillin (J01CA04)	Sutterellaceae species incertae sedis [meta_mOTU_v25_12389]	0.00726551	0.91745	0.997437
Initiator, past usage	ATC5	Amoxicillin (J01CA04)	Sutterellaceae species incertae sedis [meta_mOTU_v25_12389]	-0.0235894	0.730299	0.971593
Discontinued drug usage	ATC5	Amoxicillin (J01CA04)	Turicibacter sanguinis [ref_mOTU_v25_04702]	0.0103712	0.882379	0.997437
Initiator, past usage	ATC5	Amoxicillin (J01CA04)	Turicibacter sanguinis [ref_mOTU_v25_04702]	0.0103194	0.880144	0.98802
Discontinued drug usage	ATC5	Amoxicillin (J01CA04)	Turicibacter sanguinis [ref_mOTU_v25_04703]	0.0386068	0.581671	0.982576
Initiator, past usage	ATC5	Amoxicillin (J01CA04)	Turicibacter sanguinis [ref_mOTU_v25_04703]	-0.0249702	0.715176	0.971033
Discontinued drug usage	ATC5	Amoxicillin (J01CA04)	uncultured Blautia sp. [ref_mOTU_v25_03662]	-0.00619923	0.929531	0.997437
Initiator, past usage	ATC5	Amoxicillin (J01CA04)	uncultured Blautia sp. [ref_mOTU_v25_03662]	0.0457502	0.5036	0.926763
Discontinued drug usage	ATC5	Amoxicillin (J01CA04)	uncultured Blautia sp. [ref_mOTU_v25_11916]	-0.0959371	0.170143	0.970957
Initiator, past usage	ATC5	Amoxicillin (J01CA04)	uncultured Blautia sp. [ref_mOTU_v25_11916]	-0.0200964	0.769009	0.974462
Discontinued drug usage	ATC5	Amoxicillin (J01CA04)	uncultured Clostridium sp. [ref_mOTU_v25_02381]	-0.0288486	0.680617	0.982576
Initiator, past usage	ATC5	Amoxicillin (J01CA04)	uncultured Clostridium sp. [ref_mOTU_v25_02381]	0.0493106	0.470941	0.918542
Discontinued drug usage	ATC5	Amoxicillin (J01CA04)	uncultured Clostridium sp. [ref_mOTU_v25_03623]	-0.0325432	0.642388	0.982576
Initiator, past usage	ATC5	Amoxicillin (J01CA04)	uncultured Clostridium sp. [ref_mOTU_v25_03623]	0.0540426	0.429394	0.913302
Discontinued drug usage	ATC5	Amoxicillin (J01CA04)	uncultured Clostridium sp. [ref_mOTU_v25_06391]	0.0741162	0.289713	0.970957
Initiator, past usage	ATC5	Amoxicillin (J01CA04)	uncultured Clostridium sp. [ref_mOTU_v25_06391]	0.0130164	0.849153	0.980778
Discontinued drug usage	ATC5	Amoxicillin (J01CA04)	uncultured Clostridium sp. [ref_mOTU_v25_11605]	0.00885573	0.899469	0.997437
Initiator, past usage	ATC5	Amoxicillin (J01CA04)	uncultured Clostridium sp. [ref_mOTU_v25_11605]	-0.032238	0.637517	0.959436
Discontinued drug usage	ATC5	Amoxicillin (J01CA04)	uncultured Clostridium sp. [ref_mOTU_v25_11606]	-0.0363668	0.60379	0.982576
Initiator, past usage	ATC5	Amoxicillin (J01CA04)	uncultured Clostridium sp. [ref_mOTU_v25_11606]	-0.0967192	0.156614	0.797173
Discontinued drug usage	ATC5	Amoxicillin (J01CA04)	uncultured Clostridium sp. [ref_mOTU_v25_11607]	-0.0454862	0.5162	0.982576
Initiator, past usage	ATC5	Amoxicillin (J01CA04)	uncultured Clostridium sp. [ref_mOTU_v25_11607]	0.0975743	0.152966	0.797173
Discontinued drug usage	ATC5	Amoxicillin (J01CA04)	uncultured Eubacterium sp. [meta_mOTU_v25_13514]	-0.140865	0.0434279	0.82659
Initiator, past usage	ATC5	Amoxicillin (J01CA04)	uncultured Eubacterium sp. [meta_mOTU_v25_13514]	0.00719613	0.916258	0.992367
Discontinued drug usage	ATC5	Amoxicillin (J01CA04)	uncultured Eubacterium sp. [ref_mOTU_v25_08868]	-0.0458136	0.513182	0.982576
Initiator, past usage	ATC5	Amoxicillin (J01CA04)	uncultured Eubacterium sp. [ref_mOTU_v25_08868]	-0.0968312	0.156132	0.797173
Discontinued drug usage	ATC5	Amoxicillin (J01CA04)	uncultured Flavonifractor sp. [ref_mOTU_v25_07315]	-0.18055	0.00940458	0.648425
Initiator, past usage	ATC5	Amoxicillin (J01CA04)	uncultured Flavonifractor sp. [ref_mOTU_v25_07315]	0.0417898	0.541275	0.939807
Discontinued drug usage	ATC5	Amoxicillin (J01CA04)	Veillonella atypica [ref_mOTU_v25_01941]	-0.0572912	0.413385	0.982576
Initiator, past usage	ATC5	Amoxicillin (J01CA04)	Veillonella atypica [ref_mOTU_v25_01941]	0.00548644	0.936105	0.992367
Discontinued drug usage	ATC5	Amoxicillin (J01CA04)	Veillonella dispar [ref_mOTU_v25_01940]	-0.0469436	0.502834	0.982576
Initiator, past usage	ATC5	Amoxicillin (J01CA04)	Veillonella dispar [ref_mOTU_v25_01940]	-0.0212112	0.756587	0.974095
Discontinued drug usage	ATC5	Amoxicillin (J01CA04)	Veillonella parvula [ref_mOTU_v25_01938]	-0.0799272	0.253447	0.970957
Initiator, past usage	ATC5	Amoxicillin (J01CA04)	Veillonella parvula [ref_mOTU_v25_01938]	0.0270431	0.692683	0.966666
Discontinued drug usage	ATC5	Amoxicillin (J01CA04)	Veillonella rogosae [ref_mOTU_v25_01939]	-0.0837327	0.23147	0.970957
Initiator, past usage	ATC5	Amoxicillin (J01CA04)	Veillonella rogosae [ref_mOTU_v25_01939]	-0.00806273	0.906217	0.992367
Discontinued drug usage	ATC5	Amoxicillin (J01CA04)	Veillonella species incertae sedis [meta_mOTU_v25_13135]	-0.139711	0.0451921	0.82659
Initiator, past usage	ATC5	Amoxicillin (J01CA04)	Veillonella species incertae sedis [meta_mOTU_v25_13135]	0.00469261	0.945334	0.99247
Discontinued drug usage	ATC5	Amoxicillin (J01CA04)	Verrucomicrobia bacterium CAG:312_58_20 [meta_mOTU_v25_12743]	-0.0370382	0.597121	0.982576
Initiator, past usage	ATC5	Amoxicillin (J01CA04)	Verrucomicrobia bacterium CAG:312_58_20 [meta_mOTU_v25_12743]	-0.0893351	0.19089	0.819387
Initiator, active usage	ATC5	Amoxicillin+Clavulanic Acid (J01CR02)	[Clostridium] asparagiforme/lavalense [ref_mOTU_v25_06317]	0.187658	0.00691207	0.35729	Yes
Initiator, past usage	ATC5	Amoxicillin+Clavulanic Acid (J01CR02)	[Clostridium] asparagiforme/lavalense [ref_mOTU_v25_06317]	0.0285133	0.672641	0.963661	Yes
Initiator, active usage	ATC5	Amoxicillin+Clavulanic Acid (J01CR02)	[Clostridium] citroniae [ref_mOTU_v25_04828]	0.0519749	0.458122	0.992005
Initiator, past usage	ATC5	Amoxicillin+Clavulanic Acid (J01CR02)	[Clostridium] citroniae [ref_mOTU_v25_04828]	0.0811444	0.228518	0.83266
Initiator, active usage	ATC5	Amoxicillin+Clavulanic Acid (J01CR02)	[Clostridium] clostridioforme/bolteae [ref_mOTU_v25_03442]	0.237628	0.000583332	0.123666	Yes
Initiator, past usage	ATC5	Amoxicillin+Clavulanic Acid (J01CR02)	[Clostridium] clostridioforme/bolteae [ref_mOTU_v25_03442]	0.0735053	0.275494	0.862063	Yes
Initiator, active usage	ATC5	Amoxicillin+Clavulanic Acid (J01CR02)	[Clostridium] leptum [ref_mOTU_v25_03688]	-0.0177555	0.800029	0.993638
Initiator, past usage	ATC5	Amoxicillin+Clavulanic Acid (J01CR02)	[Clostridium] leptum [ref_mOTU_v25_03688]	-0.0392534	0.560711	0.946686
Initiator, active usage	ATC5	Amoxicillin+Clavulanic Acid (J01CR02)	[Eubacterium] eligens [ref_mOTU_v25_02375]	-0.099333	0.155452	0.899122
Initiator, past usage	ATC5	Amoxicillin+Clavulanic Acid (J01CR02)	[Eubacterium] eligens [ref_mOTU_v25_02375]	0.0593002	0.379217	0.898172
Initiator, active usage	ATC5	Amoxicillin+Clavulanic Acid (J01CR02)	[Eubacterium] eligens [ref_mOTU_v25_02376]	-0.0354342	0.613109	0.992005
Initiator, past usage	ATC5	Amoxicillin+Clavulanic Acid (J01CR02)	[Eubacterium] eligens [ref_mOTU_v25_02376]	0.080247	0.233723	0.83266
Initiator, active usage	ATC5	Amoxicillin+Clavulanic Acid (J01CR02)	[Eubacterium] hallii [ref_mOTU_v25_03632]	0.130422	0.0616921	0.74963
Initiator, past usage	ATC5	Amoxicillin+Clavulanic Acid (J01CR02)	[Eubacterium] hallii [ref_mOTU_v25_03632]	0.0261812	0.698049	0.966871
Initiator, active usage	ATC5	Amoxicillin+Clavulanic Acid (J01CR02)	[Eubacterium] rectale [ref_mOTU_v25_03657]	0.0118568	0.865681	0.999293
Initiator, past usage	ATC5	Amoxicillin+Clavulanic Acid (J01CR02)	[Eubacterium] rectale [ref_mOTU_v25_03657]	0.0362083	0.591528	0.95159
Initiator, active usage	ATC5	Amoxicillin+Clavulanic Acid (J01CR02)	[Eubacterium] siraeum [ref_mOTU_v25_02370]	0.111424	0.110829	0.849631
Initiator, past usage	ATC5	Amoxicillin+Clavulanic Acid (J01CR02)	[Eubacterium] siraeum [ref_mOTU_v25_02370]	-0.0516336	0.443979	0.913302
Initiator, active usage	ATC5	Amoxicillin+Clavulanic Acid (J01CR02)	[Ruminococcus] gnavus [ref_mOTU_v25_01594]	0.239525	0.00052528	0.123666	Yes
Initiator, past usage	ATC5	Amoxicillin+Clavulanic Acid (J01CR02)	[Ruminococcus] gnavus [ref_mOTU_v25_01594]	0.0970326	0.149586	0.796792	Yes
Initiator, active usage	ATC5	Amoxicillin+Clavulanic Acid (J01CR02)	[Ruminococcus] torques [ref_mOTU_v25_03659]	-0.261787	0.000144121	0.0763841
Initiator, past usage	ATC5	Amoxicillin+Clavulanic Acid (J01CR02)	[Ruminococcus] torques [ref_mOTU_v25_03659]	-0.0466555	0.489186	0.922201
Initiator, active usage	ATC5	Amoxicillin+Clavulanic Acid (J01CR02)	[Ruminococcus] torques [ref_mOTU_v25_03660]	-0.119375	0.0874433	0.785508	Yes
Initiator, past usage	ATC5	Amoxicillin+Clavulanic Acid (J01CR02)	[Ruminococcus] torques [ref_mOTU_v25_03660]	-0.0121585	0.857042	0.982124	Yes
Initiator, active usage	ATC5	Amoxicillin+Clavulanic Acid (J01CR02)	[Ruminococcus] torques [ref_mOTU_v25_03703]	0.244168	0.000404957	0.110252
Initiator, past usage	ATC5	Amoxicillin+Clavulanic Acid (J01CR02)	[Ruminococcus] torques [ref_mOTU_v25_03703]	0.187922	0.00496578	0.318003
Initiator, active usage	ATC5	Amoxicillin+Clavulanic Acid (J01CR02)	Acetobacter sp. [ref_mOTU_v25_03587]	-0.0397401	0.570625	0.992005
Initiator, past usage	ATC5	Amoxicillin+Clavulanic Acid (J01CR02)	Acetobacter sp. [ref_mOTU_v25_03587]	0.0410234	0.543161	0.940384
Initiator, active usage	ATC5	Amoxicillin+Clavulanic Acid (J01CR02)	Acholeplasma sp. CAG:878 [ref_mOTU_v25_07583]	0.0370406	0.597098	0.992005
Initiator, past usage	ATC5	Amoxicillin+Clavulanic Acid (J01CR02)	Acholeplasma sp. CAG:878 [ref_mOTU_v25_07583]	0.0138435	0.837487	0.979869
Initiator, active usage	ATC5	Amoxicillin+Clavulanic Acid (J01CR02)	Acidiphilium sp. CAG:727 [meta_mOTU_v25_13297]	-0.0457642	0.513637	0.992005
Initiator, past usage	ATC5	Amoxicillin+Clavulanic Acid (J01CR02)	Acidiphilium sp. CAG:727 [meta_mOTU_v25_13297]	0.0834715	0.215405	0.831403
Initiator, active usage	ATC5	Amoxicillin+Clavulanic Acid (J01CR02)	Acidiphilium sp. CAG:727 [meta_mOTU_v25_13607]	-0.0268289	0.701874	0.992005
Initiator, past usage	ATC5	Amoxicillin+Clavulanic Acid (J01CR02)	Acidiphilium sp. CAG:727 [meta_mOTU_v25_13607]	-0.0176291	0.793934	0.979869
Initiator, active usage	ATC5	Amoxicillin+Clavulanic Acid (J01CR02)	Acinetobacter sp. [ref_mOTU_v25_02372]	-0.0275068	0.694712	0.992005
Initiator, past usage	ATC5	Amoxicillin+Clavulanic Acid (J01CR02)	Acinetobacter sp. [ref_mOTU_v25_02372]	0.0412453	0.54098	0.939678
Initiator, active usage	ATC5	Amoxicillin+Clavulanic Acid (J01CR02)	Acinetobacter sp. [ref_mOTU_v25_03673]	0.145203	0.0373039	0.630127
Initiator, past usage	ATC5	Amoxicillin+Clavulanic Acid (J01CR02)	Acinetobacter sp. [ref_mOTU_v25_03673]	-0.0138826	0.837034	0.979869
Initiator, active usage	ATC5	Amoxicillin+Clavulanic Acid (J01CR02)	Acinetobacter species incertae sedis [meta_mOTU_v25_12662]	-0.0137641	0.844329	0.997833
Initiator, past usage	ATC5	Amoxicillin+Clavulanic Acid (J01CR02)	Acinetobacter species incertae sedis [meta_mOTU_v25_12662]	0.0354319	0.599509	0.95159
Initiator, active usage	ATC5	Amoxicillin+Clavulanic Acid (J01CR02)	Adlercreutzia equolifaciens [ref_mOTU_v25_08094]	-0.0552197	0.430503	0.988253
Initiator, past usage	ATC5	Amoxicillin+Clavulanic Acid (J01CR02)	Adlercreutzia equolifaciens [ref_mOTU_v25_08094]	0.0854985	0.20443	0.826732
Initiator, active usage	ATC5	Amoxicillin+Clavulanic Acid (J01CR02)	Akkermansia muciniphila [ref_mOTU_v25_03591]	0.12631	0.0704336	0.768179
Initiator, past usage	ATC5	Amoxicillin+Clavulanic Acid (J01CR02)	Akkermansia muciniphila [ref_mOTU_v25_03591]	-0.0910864	0.176277	0.812261
Initiator, active usage	ATC5	Amoxicillin+Clavulanic Acid (J01CR02)	Alistipes finegoldii [ref_mOTU_v25_03682]	0.0721139	0.302976	0.971459
Initiator, past usage	ATC5	Amoxicillin+Clavulanic Acid (J01CR02)	Alistipes finegoldii [ref_mOTU_v25_03682]	0.0785556	0.243757	0.833493
Initiator, active usage	ATC5	Amoxicillin+Clavulanic Acid (J01CR02)	Alistipes finegoldii/onderdonkii [ref_mOTU_v25_03069]	0.122135	0.0803173	0.776305
Initiator, past usage	ATC5	Amoxicillin+Clavulanic Acid (J01CR02)	Alistipes finegoldii/onderdonkii [ref_mOTU_v25_03069]	0.135188	0.0442065	0.582098
Initiator, active usage	ATC5	Amoxicillin+Clavulanic Acid (J01CR02)	Alistipes ihumii [ref_mOTU_v25_07379]	0.0753873	0.281498	0.971459
Initiator, past usage	ATC5	Amoxicillin+Clavulanic Acid (J01CR02)	Alistipes ihumii [ref_mOTU_v25_07379]	0.130896	0.0514536	0.614544
Initiator, active usage	ATC5	Amoxicillin+Clavulanic Acid (J01CR02)	Alistipes indistinctus [ref_mOTU_v25_11860]	0.118536	0.0897073	0.792414
Initiator, past usage	ATC5	Amoxicillin+Clavulanic Acid (J01CR02)	Alistipes indistinctus [ref_mOTU_v25_11860]	0.0108185	0.872656	0.986322
Initiator, active usage	ATC5	Amoxicillin+Clavulanic Acid (J01CR02)	Alistipes obesi [ref_mOTU_v25_06695]	0.0895073	0.200748	0.949278
Initiator, past usage	ATC5	Amoxicillin+Clavulanic Acid (J01CR02)	Alistipes obesi [ref_mOTU_v25_06695]	-0.0684486	0.309965	0.872321
Initiator, active usage	ATC5	Amoxicillin+Clavulanic Acid (J01CR02)	Alistipes putredinis [ref_mOTU_v25_03683]	0.271998	7.65428e-05	0.0540902
Initiator, past usage	ATC5	Amoxicillin+Clavulanic Acid (J01CR02)	Alistipes putredinis [ref_mOTU_v25_03683]	0.224057	0.000772757	0.234035
Initiator, active usage	ATC5	Amoxicillin+Clavulanic Acid (J01CR02)	Alistipes senegalensis [ref_mOTU_v25_01017]	0.0242253	0.729618	0.992005
Initiator, past usage	ATC5	Amoxicillin+Clavulanic Acid (J01CR02)	Alistipes senegalensis [ref_mOTU_v25_01017]	-0.0455468	0.499579	0.924921
Initiator, active usage	ATC5	Amoxicillin+Clavulanic Acid (J01CR02)	Alistipes shahii [ref_mOTU_v25_01014]	0.149793	0.0316349	0.597542
Initiator, past usage	ATC5	Amoxicillin+Clavulanic Acid (J01CR02)	Alistipes shahii [ref_mOTU_v25_01014]	0.07274	0.280538	0.865422
Initiator, active usage	ATC5	Amoxicillin+Clavulanic Acid (J01CR02)	Alistipes species incertae sedis [meta_mOTU_v25_12829]	0.0590472	0.399192	0.984831
Initiator, past usage	ATC5	Amoxicillin+Clavulanic Acid (J01CR02)	Alistipes species incertae sedis [meta_mOTU_v25_12829]	-0.137782	0.0402566	0.556347
Initiator, active usage	ATC5	Amoxicillin+Clavulanic Acid (J01CR02)	Alistipes timonensis [ref_mOTU_v25_01015]	-0.100615	0.150162	0.899122
Initiator, past usage	ATC5	Amoxicillin+Clavulanic Acid (J01CR02)	Alistipes timonensis [ref_mOTU_v25_01015]	-0.148897	0.0265293	0.510598
Initiator, active usage	ATC5	Amoxicillin+Clavulanic Acid (J01CR02)	Allisonella histaminiformans [ref_mOTU_v25_10689]	-0.0742086	0.28911	0.971459
Initiator, past usage	ATC5	Amoxicillin+Clavulanic Acid (J01CR02)	Allisonella histaminiformans [ref_mOTU_v25_10689]	-0.1472	0.0283209	0.510598
Initiator, active usage	ATC5	Amoxicillin+Clavulanic Acid (J01CR02)	Anaeromassilibacillus species incertae sedis [meta_mOTU_v25_13295]	0.0733794	0.294548	0.971459
Initiator, past usage	ATC5	Amoxicillin+Clavulanic Acid (J01CR02)	Anaeromassilibacillus species incertae sedis [meta_mOTU_v25_13295]	-0.0282461	0.675534	0.965172
Initiator, active usage	ATC5	Amoxicillin+Clavulanic Acid (J01CR02)	Anaerostipes hadrus [ref_mOTU_v25_00856]	0.0996724	0.154037	0.899122
Initiator, past usage	ATC5	Amoxicillin+Clavulanic Acid (J01CR02)	Anaerostipes hadrus [ref_mOTU_v25_00856]	-0.0830741	0.217605	0.831403
Initiator, active usage	ATC5	Amoxicillin+Clavulanic Acid (J01CR02)	Anaerostipes hadrus [ref_mOTU_v25_00857]	0.144946	0.0376455	0.630127
Initiator, past usage	ATC5	Amoxicillin+Clavulanic Acid (J01CR02)	Anaerostipes hadrus [ref_mOTU_v25_00857]	0.0166615	0.805012	0.979869
Initiator, active usage	ATC5	Amoxicillin+Clavulanic Acid (J01CR02)	Anaerotruncus colihominis [ref_mOTU_v25_03438]	0.0808722	0.247859	0.971459
Initiator, past usage	ATC5	Amoxicillin+Clavulanic Acid (J01CR02)	Anaerotruncus colihominis [ref_mOTU_v25_03438]	0.07555	0.262323	0.850359
Initiator, active usage	ATC5	Amoxicillin+Clavulanic Acid (J01CR02)	Anaerotruncus rubiinfantis [ref_mOTU_v25_09169]	-0.0239608	0.732457	0.992005
Initiator, past usage	ATC5	Amoxicillin+Clavulanic Acid (J01CR02)	Anaerotruncus rubiinfantis [ref_mOTU_v25_09169]	0.0382946	0.570331	0.946686
Initiator, active usage	ATC5	Amoxicillin+Clavulanic Acid (J01CR02)	Azospirillum sp. 51_20 [ref_mOTU_v25_10408]	0.0312852	0.655306	0.992005
Initiator, past usage	ATC5	Amoxicillin+Clavulanic Acid (J01CR02)	Azospirillum sp. 51_20 [ref_mOTU_v25_10408]	-0.0105281	0.876045	0.986322
Initiator, active usage	ATC5	Amoxicillin+Clavulanic Acid (J01CR02)	Azospirillum sp. CAG:239 [ref_mOTU_v25_07592]	-0.122577	0.0792201	0.776305
Initiator, past usage	ATC5	Amoxicillin+Clavulanic Acid (J01CR02)	Azospirillum sp. CAG:239 [ref_mOTU_v25_07592]	0.131984	0.0495286	0.601723
Initiator, active usage	ATC5	Amoxicillin+Clavulanic Acid (J01CR02)	Atopobiaceae species incertae sedis [meta_mOTU_v25_13944]	-0.0057746	0.934347	0.999293
Initiator, past usage	ATC5	Amoxicillin+Clavulanic Acid (J01CR02)	Atopobiaceae species incertae sedis [meta_mOTU_v25_13944]	0.079656	0.237195	0.83266
Initiator, active usage	ATC5	Amoxicillin+Clavulanic Acid (J01CR02)	Bacteria sp. [ref_mOTU_v25_00077]	-0.0378236	0.589362	0.992005
Initiator, past usage	ATC5	Amoxicillin+Clavulanic Acid (J01CR02)	Bacteria sp. [ref_mOTU_v25_00077]	-0.0266155	0.69329	0.966666
Initiator, active usage	ATC5	Amoxicillin+Clavulanic Acid (J01CR02)	Bacteria sp. [ref_mOTU_v25_03594]	0.00276728	0.968511	0.999293
Initiator, past usage	ATC5	Amoxicillin+Clavulanic Acid (J01CR02)	Bacteria sp. [ref_mOTU_v25_03594]	0.0118621	0.860491	0.983949
Initiator, active usage	ATC5	Amoxicillin+Clavulanic Acid (J01CR02)	Bacteria species incertae sedis [meta_mOTU_v25_12280]	0.0223651	0.749661	0.992005
Initiator, past usage	ATC5	Amoxicillin+Clavulanic Acid (J01CR02)	Bacteria species incertae sedis [meta_mOTU_v25_12280]	-0.0477064	0.479442	0.918542
Initiator, active usage	ATC5	Amoxicillin+Clavulanic Acid (J01CR02)	Bacteria species incertae sedis [meta_mOTU_v25_12444]	0.0385931	0.581806	0.992005
Initiator, past usage	ATC5	Amoxicillin+Clavulanic Acid (J01CR02)	Bacteria species incertae sedis [meta_mOTU_v25_12444]	0.0345242	0.608898	0.953157
Initiator, active usage	ATC5	Amoxicillin+Clavulanic Acid (J01CR02)	Bacteria species incertae sedis [meta_mOTU_v25_13437]	-0.0377168	0.590414	0.992005
Initiator, past usage	ATC5	Amoxicillin+Clavulanic Acid (J01CR02)	Bacteria species incertae sedis [meta_mOTU_v25_13437]	-0.084445	0.210082	0.831403
Initiator, active usage	ATC5	Amoxicillin+Clavulanic Acid (J01CR02)	bacterium LF-3 [ref_mOTU_v25_03628]	0.00440508	0.949894	0.999293
Initiator, past usage	ATC5	Amoxicillin+Clavulanic Acid (J01CR02)	bacterium LF-3 [ref_mOTU_v25_03628]	-0.050253	0.456274	0.918464
Initiator, active usage	ATC5	Amoxicillin+Clavulanic Acid (J01CR02)	Bacteroidales sp. [ref_mOTU_v25_03666]	-0.0305597	0.662803	0.992005
Initiator, past usage	ATC5	Amoxicillin+Clavulanic Acid (J01CR02)	Bacteroidales sp. [ref_mOTU_v25_03666]	0.0880256	0.191319	0.819387
Initiator, active usage	ATC5	Amoxicillin+Clavulanic Acid (J01CR02)	Bacteroidales species incertae sedis [meta_mOTU_v25_12262]	-0.00164073	0.981327	0.999293
Initiator, past usage	ATC5	Amoxicillin+Clavulanic Acid (J01CR02)	Bacteroidales species incertae sedis [meta_mOTU_v25_12262]	0.0141699	0.833711	0.979869
Initiator, active usage	ATC5	Amoxicillin+Clavulanic Acid (J01CR02)	Bacteroidales species incertae sedis [meta_mOTU_v25_12636]	-0.116074	0.0966207	0.802244
Initiator, past usage	ATC5	Amoxicillin+Clavulanic Acid (J01CR02)	Bacteroidales species incertae sedis [meta_mOTU_v25_12636]	0.0414062	0.539401	0.93844
Initiator, active usage	ATC5	Amoxicillin+Clavulanic Acid (J01CR02)	Bacteroidales species incertae sedis [meta_mOTU_v25_12643]	0.0229392	0.743457	0.992005
Initiator, past usage	ATC5	Amoxicillin+Clavulanic Acid (J01CR02)	Bacteroidales species incertae sedis [meta_mOTU_v25_12643]	-0.107686	0.109581	0.75919
Initiator, active usage	ATC5	Amoxicillin+Clavulanic Acid (J01CR02)	Bacteroidales species incertae sedis [meta_mOTU_v25_12699]	-0.0539104	0.441531	0.988253
Initiator, past usage	ATC5	Amoxicillin+Clavulanic Acid (J01CR02)	Bacteroidales species incertae sedis [meta_mOTU_v25_12699]	-0.0892443	0.185222	0.819387
Initiator, active usage	ATC5	Amoxicillin+Clavulanic Acid (J01CR02)	Bacteroidales species incertae sedis [meta_mOTU_v25_12950]	0.0176973	0.800671	0.993638
Initiator, past usage	ATC5	Amoxicillin+Clavulanic Acid (J01CR02)	Bacteroidales species incertae sedis [meta_mOTU_v25_12950]	-0.0907687	0.177796	0.813723
Initiator, active usage	ATC5	Amoxicillin+Clavulanic Acid (J01CR02)	Bacteroidales species incertae sedis [meta_mOTU_v25_13098]	-0.00880115	0.900085	0.999293
Initiator, past usage	ATC5	Amoxicillin+Clavulanic Acid (J01CR02)	Bacteroidales species incertae sedis [meta_mOTU_v25_13098]	-0.147398	0.0281073	0.510598
Initiator, active usage	ATC5	Amoxicillin+Clavulanic Acid (J01CR02)	Bacteroidales species incertae sedis [meta_mOTU_v25_13203]	-0.0257245	0.713597	0.992005
Initiator, past usage	ATC5	Amoxicillin+Clavulanic Acid (J01CR02)	Bacteroidales species incertae sedis [meta_mOTU_v25_13203]	0.0822127	0.22243	0.831403
Initiator, active usage	ATC5	Amoxicillin+Clavulanic Acid (J01CR02)	Bacteroidales species incertae sedis [meta_mOTU_v25_13286]	-0.0758006	0.278861	0.971459
Initiator, past usage	ATC5	Amoxicillin+Clavulanic Acid (J01CR02)	Bacteroidales species incertae sedis [meta_mOTU_v25_13286]	0.0849281	0.207476	0.828383
Initiator, active usage	ATC5	Amoxicillin+Clavulanic Acid (J01CR02)	Bacteroidales species incertae sedis [meta_mOTU_v25_13655]	-0.103665	0.138123	0.89349
Initiator, past usage	ATC5	Amoxicillin+Clavulanic Acid (J01CR02)	Bacteroidales species incertae sedis [meta_mOTU_v25_13655]	-0.0275852	0.68271	0.965474
Initiator, active usage	ATC5	Amoxicillin+Clavulanic Acid (J01CR02)	Bacteroides bouchesdurhonensis/faecichinchillae [ref_mOTU_v25_03487]	0.114697	0.100671	0.811491
Initiator, past usage	ATC5	Amoxicillin+Clavulanic Acid (J01CR02)	Bacteroides bouchesdurhonensis/faecichinchillae [ref_mOTU_v25_03487]	-0.0753337	0.263695	0.851211
Initiator, active usage	ATC5	Amoxicillin+Clavulanic Acid (J01CR02)	Bacteroides caccae [ref_mOTU_v25_03473]	0.0639314	0.361275	0.975166
Initiator, past usage	ATC5	Amoxicillin+Clavulanic Acid (J01CR02)	Bacteroides caccae [ref_mOTU_v25_03473]	0.120896	0.0722182	0.690964
Initiator, active usage	ATC5	Amoxicillin+Clavulanic Acid (J01CR02)	Bacteroides caecimuris [ref_mOTU_v25_03476]	0.0724582	0.300667	0.971459
Initiator, past usage	ATC5	Amoxicillin+Clavulanic Acid (J01CR02)	Bacteroides caecimuris [ref_mOTU_v25_03476]	0.00236311	0.972071	0.994788
Initiator, active usage	ATC5	Amoxicillin+Clavulanic Acid (J01CR02)	Bacteroides cellulosilyticus/fragilis [ref_mOTU_v25_01597]	0.146047	0.0362013	0.630127
Initiator, past usage	ATC5	Amoxicillin+Clavulanic Acid (J01CR02)	Bacteroides cellulosilyticus/fragilis [ref_mOTU_v25_01597]	0.107431	0.110429	0.761334
Initiator, active usage	ATC5	Amoxicillin+Clavulanic Acid (J01CR02)	Bacteroides clarus [ref_mOTU_v25_01578]	0.019034	0.785967	0.992005
Initiator, past usage	ATC5	Amoxicillin+Clavulanic Acid (J01CR02)	Bacteroides clarus [ref_mOTU_v25_01578]	0.0135745	0.840602	0.980057
Initiator, active usage	ATC5	Amoxicillin+Clavulanic Acid (J01CR02)	Bacteroides coprocola [ref_mOTU_v25_11279]	0.0491476	0.482971	0.992005
Initiator, past usage	ATC5	Amoxicillin+Clavulanic Acid (J01CR02)	Bacteroides coprocola [ref_mOTU_v25_11279]	0.0528778	0.433062	0.913302
Initiator, active usage	ATC5	Amoxicillin+Clavulanic Acid (J01CR02)	Bacteroides coprophilus [ref_mOTU_v25_04094]	0.0581288	0.406578	0.988253
Initiator, past usage	ATC5	Amoxicillin+Clavulanic Acid (J01CR02)	Bacteroides coprophilus [ref_mOTU_v25_04094]	-0.195169	0.00350414	0.302134
Initiator, active usage	ATC5	Amoxicillin+Clavulanic Acid (J01CR02)	Bacteroides dorei/vulgatus [ref_mOTU_v25_02367]	0.211654	0.0022582	0.263145
Initiator, past usage	ATC5	Amoxicillin+Clavulanic Acid (J01CR02)	Bacteroides dorei/vulgatus [ref_mOTU_v25_02367]	0.11204	0.0958753	0.745163
Initiator, active usage	ATC5	Amoxicillin+Clavulanic Acid (J01CR02)	Bacteroides eggerthii [ref_mOTU_v25_01577]	-0.0269704	0.700376	0.992005
Initiator, past usage	ATC5	Amoxicillin+Clavulanic Acid (J01CR02)	Bacteroides eggerthii [ref_mOTU_v25_01577]	-0.0083263	0.901821	0.992367
Initiator, active usage	ATC5	Amoxicillin+Clavulanic Acid (J01CR02)	Bacteroides faecis/thetaiotaomicron [ref_mOTU_v25_01657]	0.0461644	0.509958	0.992005
Initiator, past usage	ATC5	Amoxicillin+Clavulanic Acid (J01CR02)	Bacteroides faecis/thetaiotaomicron [ref_mOTU_v25_01657]	0.0355433	0.59836	0.95159
Initiator, active usage	ATC5	Amoxicillin+Clavulanic Acid (J01CR02)	Bacteroides finegoldii [ref_mOTU_v25_03474]	0.0636357	0.363505	0.975166
Initiator, past usage	ATC5	Amoxicillin+Clavulanic Acid (J01CR02)	Bacteroides finegoldii [ref_mOTU_v25_03474]	-0.052783	0.433888	0.913302
Initiator, active usage	ATC5	Amoxicillin+Clavulanic Acid (J01CR02)	Bacteroides intestinalis [ref_mOTU_v25_02809]	-1.68058e-09	1	1
Initiator, past usage	ATC5	Amoxicillin+Clavulanic Acid (J01CR02)	Bacteroides intestinalis [ref_mOTU_v25_02809]	-0.104756	0.119636	0.76536
Initiator, active usage	ATC5	Amoxicillin+Clavulanic Acid (J01CR02)	Bacteroides massiliensis [ref_mOTU_v25_02135]	0.0251171	0.720073	0.992005
Initiator, past usage	ATC5	Amoxicillin+Clavulanic Acid (J01CR02)	Bacteroides massiliensis [ref_mOTU_v25_02135]	0.0425388	0.528354	0.934963
Initiator, active usage	ATC5	Amoxicillin+Clavulanic Acid (J01CR02)	Bacteroides nordii [ref_mOTU_v25_01682]	-0.036725	0.600228	0.992005
Initiator, past usage	ATC5	Amoxicillin+Clavulanic Acid (J01CR02)	Bacteroides nordii [ref_mOTU_v25_01682]	-0.0172128	0.798695	0.979869
Initiator, active usage	ATC5	Amoxicillin+Clavulanic Acid (J01CR02)	Bacteroides plebeius [ref_mOTU_v25_05069]	-0.053724	0.443113	0.988253
Initiator, past usage	ATC5	Amoxicillin+Clavulanic Acid (J01CR02)	Bacteroides plebeius [ref_mOTU_v25_05069]	0.0165663	0.806103	0.979869
Initiator, active usage	ATC5	Amoxicillin+Clavulanic Acid (J01CR02)	Bacteroides rodentium/uniformis [ref_mOTU_v25_00855]	0.131901	0.0587744	0.74963
Initiator, past usage	ATC5	Amoxicillin+Clavulanic Acid (J01CR02)	Bacteroides rodentium/uniformis [ref_mOTU_v25_00855]	0.0356718	0.597037	0.95159
Initiator, active usage	ATC5	Amoxicillin+Clavulanic Acid (J01CR02)	Bacteroides salyersiae [ref_mOTU_v25_02140]	0.0621074	0.375164	0.975166
Initiator, past usage	ATC5	Amoxicillin+Clavulanic Acid (J01CR02)	Bacteroides salyersiae [ref_mOTU_v25_02140]	-0.04099	0.543489	0.940461
Initiator, active usage	ATC5	Amoxicillin+Clavulanic Acid (J01CR02)	Bacteroides sp. [ref_mOTU_v25_02810]	-0.0225096	0.748098	0.992005
Initiator, past usage	ATC5	Amoxicillin+Clavulanic Acid (J01CR02)	Bacteroides sp. [ref_mOTU_v25_02810]	0.0627338	0.352188	0.891933
Initiator, active usage	ATC5	Amoxicillin+Clavulanic Acid (J01CR02)	Bacteroides sp. [ref_mOTU_v25_03475]	0.0246099	0.725497	0.992005
Initiator, past usage	ATC5	Amoxicillin+Clavulanic Acid (J01CR02)	Bacteroides sp. [ref_mOTU_v25_03475]	-0.0107708	0.873211	0.986322
Initiator, active usage	ATC5	Amoxicillin+Clavulanic Acid (J01CR02)	Bacteroides sp. CAG:144 [meta_mOTU_v25_12596]	0.084589	0.226716	0.963707
Initiator, past usage	ATC5	Amoxicillin+Clavulanic Acid (J01CR02)	Bacteroides sp. CAG:144 [meta_mOTU_v25_12596]	0.0106037	0.875163	0.986322
Initiator, active usage	ATC5	Amoxicillin+Clavulanic Acid (J01CR02)	Bacteroides stercoris [ref_mOTU_v25_01579]	-0.0230352	0.742421	0.992005
Initiator, past usage	ATC5	Amoxicillin+Clavulanic Acid (J01CR02)	Bacteroides stercoris [ref_mOTU_v25_01579]	-0.0261858	0.697999	0.966871
Initiator, active usage	ATC5	Amoxicillin+Clavulanic Acid (J01CR02)	Barnesiella intestinihominis [ref_mOTU_v25_03595]	0.113339	0.104794	0.828964
Initiator, past usage	ATC5	Amoxicillin+Clavulanic Acid (J01CR02)	Barnesiella intestinihominis [ref_mOTU_v25_03595]	0.142013	0.0344528	0.549171
Initiator, active usage	ATC5	Amoxicillin+Clavulanic Acid (J01CR02)	Bifidobacterium adolescentis [ref_mOTU_v25_02703]	-0.142798	0.0406016	0.642354
Initiator, past usage	ATC5	Amoxicillin+Clavulanic Acid (J01CR02)	Bifidobacterium adolescentis [ref_mOTU_v25_02703]	-0.0245802	0.71569	0.971033
Initiator, active usage	ATC5	Amoxicillin+Clavulanic Acid (J01CR02)	Bifidobacterium bifidum [ref_mOTU_v25_03116]	0.165484	0.0174491	0.484356
Initiator, past usage	ATC5	Amoxicillin+Clavulanic Acid (J01CR02)	Bifidobacterium bifidum [ref_mOTU_v25_03116]	-0.0381891	0.571394	0.946686
Initiator, active usage	ATC5	Amoxicillin+Clavulanic Acid (J01CR02)	Bifidobacterium catenulatum/kashiwanohense [ref_mOTU_v25_02701]	0.0820301	0.241131	0.969844
Initiator, past usage	ATC5	Amoxicillin+Clavulanic Acid (J01CR02)	Bifidobacterium catenulatum/kashiwanohense [ref_mOTU_v25_02701]	0.0445296	0.509216	0.929035
Initiator, active usage	ATC5	Amoxicillin+Clavulanic Acid (J01CR02)	Bifidobacterium longum [ref_mOTU_v25_01099]	0.0206793	0.767971	0.992005
Initiator, past usage	ATC5	Amoxicillin+Clavulanic Acid (J01CR02)	Bifidobacterium longum [ref_mOTU_v25_01099]	-0.0292731	0.664441	0.963156
Initiator, active usage	ATC5	Amoxicillin+Clavulanic Acid (J01CR02)	Bifidobacterium pseudocatenulatum [ref_mOTU_v25_02700]	0.0206491	0.768301	0.992005
Initiator, past usage	ATC5	Amoxicillin+Clavulanic Acid (J01CR02)	Bifidobacterium pseudocatenulatum [ref_mOTU_v25_02700]	0.105813	0.115929	0.76536
Initiator, active usage	ATC5	Amoxicillin+Clavulanic Acid (J01CR02)	Bifidobacterium ruminantium [ref_mOTU_v25_02702]	0.0194719	0.781165	0.992005
Initiator, past usage	ATC5	Amoxicillin+Clavulanic Acid (J01CR02)	Bifidobacterium ruminantium [ref_mOTU_v25_02702]	0.0659925	0.327688	0.885791
Initiator, active usage	ATC5	Amoxicillin+Clavulanic Acid (J01CR02)	Bilophila wadsworthia [ref_mOTU_v25_04300]	0.127038	0.0688172	0.768179
Initiator, past usage	ATC5	Amoxicillin+Clavulanic Acid (J01CR02)	Bilophila wadsworthia [ref_mOTU_v25_04300]	0.0311314	0.644554	0.959436
Initiator, active usage	ATC5	Amoxicillin+Clavulanic Acid (J01CR02)	Blautia massiliensis [ref_mOTU_v25_03342]	0.142369	0.0412159	0.647242
Initiator, past usage	ATC5	Amoxicillin+Clavulanic Acid (J01CR02)	Blautia massiliensis [ref_mOTU_v25_03342]	-0.0114952	0.864764	0.98591
Initiator, active usage	ATC5	Amoxicillin+Clavulanic Acid (J01CR02)	Blautia obeum [ref_mOTU_v25_05139]	-0.0128943	0.854053	0.999293
Initiator, past usage	ATC5	Amoxicillin+Clavulanic Acid (J01CR02)	Blautia obeum [ref_mOTU_v25_05139]	0.0888681	0.187088	0.819387
Initiator, active usage	ATC5	Amoxicillin+Clavulanic Acid (J01CR02)	Blautia obeum [ref_mOTU_v25_05140]	0.0740626	0.290063	0.971459
Initiator, past usage	ATC5	Amoxicillin+Clavulanic Acid (J01CR02)	Blautia obeum [ref_mOTU_v25_05140]	0.0416556	0.536959	0.937781
Initiator, active usage	ATC5	Amoxicillin+Clavulanic Acid (J01CR02)	Blautia obeum/wexlerae [ref_mOTU_v25_02154]	0.0806663	0.249069	0.971459
Initiator, past usage	ATC5	Amoxicillin+Clavulanic Acid (J01CR02)	Blautia obeum/wexlerae [ref_mOTU_v25_02154]	-0.0313222	0.642526	0.959436
Initiator, active usage	ATC5	Amoxicillin+Clavulanic Acid (J01CR02)	Blautia sp. [ref_mOTU_v25_03597]	0.0716582	0.306049	0.971459
Initiator, past usage	ATC5	Amoxicillin+Clavulanic Acid (J01CR02)	Blautia sp. [ref_mOTU_v25_03597]	-0.0995528	0.139246	0.790907
Initiator, active usage	ATC5	Amoxicillin+Clavulanic Acid (J01CR02)	Burkholderiales species incertae sedis [meta_mOTU_v25_12785]	0.115591	0.0980259	0.805484
Initiator, past usage	ATC5	Amoxicillin+Clavulanic Acid (J01CR02)	Burkholderiales species incertae sedis [meta_mOTU_v25_12785]	0.0119476	0.859496	0.983139
Initiator, active usage	ATC5	Amoxicillin+Clavulanic Acid (J01CR02)	Butyricicoccus species incertae sedis [meta_mOTU_v25_12336]	-0.0384008	0.58369	0.992005
Initiator, past usage	ATC5	Amoxicillin+Clavulanic Acid (J01CR02)	Butyricicoccus species incertae sedis [meta_mOTU_v25_12336]	0.0262224	0.697597	0.966871
Initiator, active usage	ATC5	Amoxicillin+Clavulanic Acid (J01CR02)	Butyricicoccus species incertae sedis [meta_mOTU_v25_12617]	-0.0670163	0.338522	0.975166
Initiator, past usage	ATC5	Amoxicillin+Clavulanic Acid (J01CR02)	Butyricicoccus species incertae sedis [meta_mOTU_v25_12617]	-0.0433168	0.520832	0.931364
Initiator, active usage	ATC5	Amoxicillin+Clavulanic Acid (J01CR02)	Butyrivibrio crossotus [ref_mOTU_v25_03686]	-0.0316794	0.651247	0.992005
Initiator, past usage	ATC5	Amoxicillin+Clavulanic Acid (J01CR02)	Butyrivibrio crossotus [ref_mOTU_v25_03686]	0.046419	0.491394	0.922923
Initiator, active usage	ATC5	Amoxicillin+Clavulanic Acid (J01CR02)	Clostridia species incertae sedis [meta_mOTU_v25_13568]	-0.0286571	0.682622	0.992005
Initiator, past usage	ATC5	Amoxicillin+Clavulanic Acid (J01CR02)	Clostridia species incertae sedis [meta_mOTU_v25_13568]	0.00231353	0.972657	0.994788
Initiator, active usage	ATC5	Amoxicillin+Clavulanic Acid (J01CR02)	Clostridia species incertae sedis [meta_mOTU_v25_13609]	-0.0695395	0.320608	0.971459
Initiator, past usage	ATC5	Amoxicillin+Clavulanic Acid (J01CR02)	Clostridia species incertae sedis [meta_mOTU_v25_13609]	0.108138	0.10809	0.755025
Initiator, active usage	ATC5	Amoxicillin+Clavulanic Acid (J01CR02)	Clostridia species incertae sedis [meta_mOTU_v25_14185]	-0.0846433	0.226417	0.963707
Initiator, past usage	ATC5	Amoxicillin+Clavulanic Acid (J01CR02)	Clostridia species incertae sedis [meta_mOTU_v25_14185]	-0.0866811	0.198216	0.820086
Initiator, active usage	ATC5	Amoxicillin+Clavulanic Acid (J01CR02)	Clostridiaceae species incertae sedis [meta_mOTU_v25_12983]	0.0942774	0.177689	0.936005
Initiator, past usage	ATC5	Amoxicillin+Clavulanic Acid (J01CR02)	Clostridiaceae species incertae sedis [meta_mOTU_v25_12983]	0.0869808	0.196663	0.819912
Initiator, active usage	ATC5	Amoxicillin+Clavulanic Acid (J01CR02)	Clostridiales bacterium 41_21_two_genomes [meta_mOTU_v25_12629]	0.0942393	0.177865	0.936005
Initiator, past usage	ATC5	Amoxicillin+Clavulanic Acid (J01CR02)	Clostridiales bacterium 41_21_two_genomes [meta_mOTU_v25_12629]	-0.0476587	0.479882	0.918542
Initiator, active usage	ATC5	Amoxicillin+Clavulanic Acid (J01CR02)	Clostridiales Family XIII. Incertae Sedis species incertae sedis [meta_mOTU_v25_12844]	0.0729952	0.29709	0.971459
Initiator, past usage	ATC5	Amoxicillin+Clavulanic Acid (J01CR02)	Clostridiales Family XIII. Incertae Sedis species incertae sedis [meta_mOTU_v25_12844]	-0.0248997	0.712158	0.971033
Initiator, active usage	ATC5	Amoxicillin+Clavulanic Acid (J01CR02)	Clostridiales sp. [ref_mOTU_v25_02968]	0.216381	0.00178502	0.222602
Initiator, past usage	ATC5	Amoxicillin+Clavulanic Acid (J01CR02)	Clostridiales sp. [ref_mOTU_v25_02968]	0.159133	0.0176546	0.430017
Initiator, active usage	ATC5	Amoxicillin+Clavulanic Acid (J01CR02)	Clostridiales sp. [ref_mOTU_v25_03605]	-0.115873	0.0972032	0.802244
Initiator, past usage	ATC5	Amoxicillin+Clavulanic Acid (J01CR02)	Clostridiales sp. [ref_mOTU_v25_03605]	0.0477886	0.478685	0.918542
Initiator, active usage	ATC5	Amoxicillin+Clavulanic Acid (J01CR02)	Clostridiales sp. [ref_mOTU_v25_03611]	-0.0565404	0.419542	0.988253
Initiator, past usage	ATC5	Amoxicillin+Clavulanic Acid (J01CR02)	Clostridiales sp. [ref_mOTU_v25_03611]	0.0318239	0.637207	0.959436
Initiator, active usage	ATC5	Amoxicillin+Clavulanic Acid (J01CR02)	Clostridiales sp. [ref_mOTU_v25_03634]	-0.0850827	0.224007	0.961325
Initiator, past usage	ATC5	Amoxicillin+Clavulanic Acid (J01CR02)	Clostridiales sp. [ref_mOTU_v25_03634]	-0.0100804	0.881277	0.98802
Initiator, active usage	ATC5	Amoxicillin+Clavulanic Acid (J01CR02)	Clostridiales sp. [ref_mOTU_v25_03658]	-0.1901	0.00620302	0.347583	Yes
Initiator, past usage	ATC5	Amoxicillin+Clavulanic Acid (J01CR02)	Clostridiales sp. [ref_mOTU_v25_03658]	0.00540605	0.936162	0.992367	Yes
Initiator, active usage	ATC5	Amoxicillin+Clavulanic Acid (J01CR02)	Clostridiales sp. [ref_mOTU_v25_03661]	0.0552477	0.43027	0.988253	Yes
Initiator, past usage	ATC5	Amoxicillin+Clavulanic Acid (J01CR02)	Clostridiales sp. [ref_mOTU_v25_03661]	0.13247	0.0486877	0.599863	Yes
Initiator, active usage	ATC5	Amoxicillin+Clavulanic Acid (J01CR02)	Clostridiales sp. [ref_mOTU_v25_05137]	-0.0173617	0.804375	0.993638
Initiator, past usage	ATC5	Amoxicillin+Clavulanic Acid (J01CR02)	Clostridiales sp. [ref_mOTU_v25_05137]	-0.0265458	0.694053	0.966666
Initiator, active usage	ATC5	Amoxicillin+Clavulanic Acid (J01CR02)	Clostridiales species incertae sedis [meta_mOTU_v25_12228]	0.0061391	0.930213	0.999293
Initiator, past usage	ATC5	Amoxicillin+Clavulanic Acid (J01CR02)	Clostridiales species incertae sedis [meta_mOTU_v25_12228]	0.0397223	0.556036	0.945866
Initiator, active usage	ATC5	Amoxicillin+Clavulanic Acid (J01CR02)	Clostridiales species incertae sedis [meta_mOTU_v25_12229]	-0.036089	0.60656	0.992005
Initiator, past usage	ATC5	Amoxicillin+Clavulanic Acid (J01CR02)	Clostridiales species incertae sedis [meta_mOTU_v25_12229]	-0.0889211	0.186824	0.819387
Initiator, active usage	ATC5	Amoxicillin+Clavulanic Acid (J01CR02)	Clostridiales species incertae sedis [meta_mOTU_v25_12237]	-0.0211807	0.762512	0.992005
Initiator, past usage	ATC5	Amoxicillin+Clavulanic Acid (J01CR02)	Clostridiales species incertae sedis [meta_mOTU_v25_12237]	-0.0686984	0.308198	0.872321
Initiator, active usage	ATC5	Amoxicillin+Clavulanic Acid (J01CR02)	Clostridiales species incertae sedis [meta_mOTU_v25_12251]	-0.0292092	0.676847	0.992005
Initiator, past usage	ATC5	Amoxicillin+Clavulanic Acid (J01CR02)	Clostridiales species incertae sedis [meta_mOTU_v25_12251]	0.0231713	0.731342	0.97214
Initiator, active usage	ATC5	Amoxicillin+Clavulanic Acid (J01CR02)	Clostridiales species incertae sedis [meta_mOTU_v25_12252]	0.0609041	0.384504	0.975166
Initiator, past usage	ATC5	Amoxicillin+Clavulanic Acid (J01CR02)	Clostridiales species incertae sedis [meta_mOTU_v25_12252]	0.130715	0.0517794	0.614847
Initiator, active usage	ATC5	Amoxicillin+Clavulanic Acid (J01CR02)	Clostridiales species incertae sedis [meta_mOTU_v25_12253]	0.0412672	0.555899	0.992005
Initiator, past usage	ATC5	Amoxicillin+Clavulanic Acid (J01CR02)	Clostridiales species incertae sedis [meta_mOTU_v25_12253]	-0.0109972	0.87057	0.986051
Initiator, active usage	ATC5	Amoxicillin+Clavulanic Acid (J01CR02)	Clostridiales species incertae sedis [meta_mOTU_v25_12254]	0.0315318	0.652764	0.992005
Initiator, past usage	ATC5	Amoxicillin+Clavulanic Acid (J01CR02)	Clostridiales species incertae sedis [meta_mOTU_v25_12254]	0.0438477	0.51573	0.931364
Initiator, active usage	ATC5	Amoxicillin+Clavulanic Acid (J01CR02)	Clostridiales species incertae sedis [meta_mOTU_v25_12256]	0.0145627	0.835422	0.994996
Initiator, past usage	ATC5	Amoxicillin+Clavulanic Acid (J01CR02)	Clostridiales species incertae sedis [meta_mOTU_v25_12256]	0.0513932	0.446107	0.913302
Initiator, active usage	ATC5	Amoxicillin+Clavulanic Acid (J01CR02)	Clostridiales species incertae sedis [meta_mOTU_v25_12265]	-0.169871	0.0146452	0.449818
Initiator, past usage	ATC5	Amoxicillin+Clavulanic Acid (J01CR02)	Clostridiales species incertae sedis [meta_mOTU_v25_12265]	0.0583504	0.386912	0.898512
Initiator, active usage	ATC5	Amoxicillin+Clavulanic Acid (J01CR02)	Clostridiales species incertae sedis [meta_mOTU_v25_12272]	0.0644773	0.357181	0.975166
Initiator, past usage	ATC5	Amoxicillin+Clavulanic Acid (J01CR02)	Clostridiales species incertae sedis [meta_mOTU_v25_12272]	-0.0273992	0.684735	0.965503
Initiator, active usage	ATC5	Amoxicillin+Clavulanic Acid (J01CR02)	Clostridiales species incertae sedis [meta_mOTU_v25_12284]	0.00445504	0.949326	0.999293
Initiator, past usage	ATC5	Amoxicillin+Clavulanic Acid (J01CR02)	Clostridiales species incertae sedis [meta_mOTU_v25_12284]	0.117944	0.0795107	0.70817
Initiator, active usage	ATC5	Amoxicillin+Clavulanic Acid (J01CR02)	Clostridiales species incertae sedis [meta_mOTU_v25_12288]	-0.103631	0.138252	0.89349
Initiator, past usage	ATC5	Amoxicillin+Clavulanic Acid (J01CR02)	Clostridiales species incertae sedis [meta_mOTU_v25_12288]	-0.0114454	0.865343	0.986051
Initiator, active usage	ATC5	Amoxicillin+Clavulanic Acid (J01CR02)	Clostridiales species incertae sedis [meta_mOTU_v25_12298]	-0.0212789	0.761443	0.992005
Initiator, past usage	ATC5	Amoxicillin+Clavulanic Acid (J01CR02)	Clostridiales species incertae sedis [meta_mOTU_v25_12298]	0.00243243	0.971252	0.994788
Initiator, active usage	ATC5	Amoxicillin+Clavulanic Acid (J01CR02)	Clostridiales species incertae sedis [meta_mOTU_v25_12300]	-0.0225248	0.747934	0.992005
Initiator, past usage	ATC5	Amoxicillin+Clavulanic Acid (J01CR02)	Clostridiales species incertae sedis [meta_mOTU_v25_12300]	-0.141712	0.0348413	0.549171
Initiator, active usage	ATC5	Amoxicillin+Clavulanic Acid (J01CR02)	Clostridiales species incertae sedis [meta_mOTU_v25_12301]	-0.00291717	0.966806	0.999293
Initiator, past usage	ATC5	Amoxicillin+Clavulanic Acid (J01CR02)	Clostridiales species incertae sedis [meta_mOTU_v25_12301]	-0.116982	0.0820132	0.712573
Initiator, active usage	ATC5	Amoxicillin+Clavulanic Acid (J01CR02)	Clostridiales species incertae sedis [meta_mOTU_v25_12304]	-0.0169253	0.809196	0.993638
Initiator, past usage	ATC5	Amoxicillin+Clavulanic Acid (J01CR02)	Clostridiales species incertae sedis [meta_mOTU_v25_12304]	0.05278	0.433915	0.913302
Initiator, active usage	ATC5	Amoxicillin+Clavulanic Acid (J01CR02)	Clostridiales species incertae sedis [meta_mOTU_v25_12307]	0.0300387	0.668208	0.992005
Initiator, past usage	ATC5	Amoxicillin+Clavulanic Acid (J01CR02)	Clostridiales species incertae sedis [meta_mOTU_v25_12307]	0.144385	0.0315218	0.526604
Initiator, active usage	ATC5	Amoxicillin+Clavulanic Acid (J01CR02)	Clostridiales species incertae sedis [meta_mOTU_v25_12309]	-0.198097	0.00431355	0.304824
Initiator, past usage	ATC5	Amoxicillin+Clavulanic Acid (J01CR02)	Clostridiales species incertae sedis [meta_mOTU_v25_12309]	-0.046683	0.48893	0.922181
Initiator, active usage	ATC5	Amoxicillin+Clavulanic Acid (J01CR02)	Clostridiales species incertae sedis [meta_mOTU_v25_12323]	-0.0197559	0.778057	0.992005
Initiator, past usage	ATC5	Amoxicillin+Clavulanic Acid (J01CR02)	Clostridiales species incertae sedis [meta_mOTU_v25_12323]	0.066839	0.321507	0.885616
Initiator, active usage	ATC5	Amoxicillin+Clavulanic Acid (J01CR02)	Clostridiales species incertae sedis [meta_mOTU_v25_12327]	-0.183608	0.0082484	0.380144
Initiator, past usage	ATC5	Amoxicillin+Clavulanic Acid (J01CR02)	Clostridiales species incertae sedis [meta_mOTU_v25_12327]	-0.0584545	0.386064	0.898512
Initiator, active usage	ATC5	Amoxicillin+Clavulanic Acid (J01CR02)	Clostridiales species incertae sedis [meta_mOTU_v25_12334]	-0.0172675	0.805415	0.993638
Initiator, past usage	ATC5	Amoxicillin+Clavulanic Acid (J01CR02)	Clostridiales species incertae sedis [meta_mOTU_v25_12334]	-0.0677624	0.314852	0.878196
Initiator, active usage	ATC5	Amoxicillin+Clavulanic Acid (J01CR02)	Clostridiales species incertae sedis [meta_mOTU_v25_12340]	-0.00477872	0.94565	0.999293
Initiator, past usage	ATC5	Amoxicillin+Clavulanic Acid (J01CR02)	Clostridiales species incertae sedis [meta_mOTU_v25_12340]	0.000122761	0.998549	0.999492
Initiator, active usage	ATC5	Amoxicillin+Clavulanic Acid (J01CR02)	Clostridiales species incertae sedis [meta_mOTU_v25_12351]	0.126425	0.0701766	0.768179
Initiator, past usage	ATC5	Amoxicillin+Clavulanic Acid (J01CR02)	Clostridiales species incertae sedis [meta_mOTU_v25_12351]	0.0217293	0.747475	0.974095
Initiator, active usage	ATC5	Amoxicillin+Clavulanic Acid (J01CR02)	Clostridiales species incertae sedis [meta_mOTU_v25_12356]	0.0514617	0.462579	0.992005
Initiator, past usage	ATC5	Amoxicillin+Clavulanic Acid (J01CR02)	Clostridiales species incertae sedis [meta_mOTU_v25_12356]	0.020389	0.762571	0.974095
Initiator, active usage	ATC5	Amoxicillin+Clavulanic Acid (J01CR02)	Clostridiales species incertae sedis [meta_mOTU_v25_12361]	-0.100305	0.151429	0.899122
Initiator, past usage	ATC5	Amoxicillin+Clavulanic Acid (J01CR02)	Clostridiales species incertae sedis [meta_mOTU_v25_12361]	-0.00166813	0.980283	0.995527
Initiator, active usage	ATC5	Amoxicillin+Clavulanic Acid (J01CR02)	Clostridiales species incertae sedis [meta_mOTU_v25_12382]	-0.102384	0.143087	0.899122
Initiator, past usage	ATC5	Amoxicillin+Clavulanic Acid (J01CR02)	Clostridiales species incertae sedis [meta_mOTU_v25_12382]	0.0885768	0.188543	0.819387
Initiator, active usage	ATC5	Amoxicillin+Clavulanic Acid (J01CR02)	Clostridiales species incertae sedis [meta_mOTU_v25_12390]	0.00537472	0.938884	0.999293
Initiator, past usage	ATC5	Amoxicillin+Clavulanic Acid (J01CR02)	Clostridiales species incertae sedis [meta_mOTU_v25_12390]	0.0852505	0.20575	0.826732
Initiator, active usage	ATC5	Amoxicillin+Clavulanic Acid (J01CR02)	Clostridiales species incertae sedis [meta_mOTU_v25_12411]	-0.116969	0.0940615	0.802244
Initiator, past usage	ATC5	Amoxicillin+Clavulanic Acid (J01CR02)	Clostridiales species incertae sedis [meta_mOTU_v25_12411]	-0.0419781	0.533809	0.936101
Initiator, active usage	ATC5	Amoxicillin+Clavulanic Acid (J01CR02)	Clostridiales species incertae sedis [meta_mOTU_v25_12425]	0.00836145	0.905053	0.999293
Initiator, past usage	ATC5	Amoxicillin+Clavulanic Acid (J01CR02)	Clostridiales species incertae sedis [meta_mOTU_v25_12425]	-0.0572773	0.395718	0.906927
Initiator, active usage	ATC5	Amoxicillin+Clavulanic Acid (J01CR02)	Clostridiales species incertae sedis [meta_mOTU_v25_12434]	-0.00943871	0.892889	0.999293
Initiator, past usage	ATC5	Amoxicillin+Clavulanic Acid (J01CR02)	Clostridiales species incertae sedis [meta_mOTU_v25_12434]	-0.0473547	0.482692	0.91884
Initiator, active usage	ATC5	Amoxicillin+Clavulanic Acid (J01CR02)	Clostridiales species incertae sedis [meta_mOTU_v25_12437]	0.131111	0.060317	0.74963
Initiator, past usage	ATC5	Amoxicillin+Clavulanic Acid (J01CR02)	Clostridiales species incertae sedis [meta_mOTU_v25_12437]	0.0793561	0.238971	0.83266
Initiator, active usage	ATC5	Amoxicillin+Clavulanic Acid (J01CR02)	Clostridiales species incertae sedis [meta_mOTU_v25_12445]	0.0021414	0.97563	0.999293
Initiator, past usage	ATC5	Amoxicillin+Clavulanic Acid (J01CR02)	Clostridiales species incertae sedis [meta_mOTU_v25_12445]	-0.017387	0.796702	0.979869
Initiator, active usage	ATC5	Amoxicillin+Clavulanic Acid (J01CR02)	Clostridiales species incertae sedis [meta_mOTU_v25_12447]	0.0698018	0.318782	0.971459
Initiator, past usage	ATC5	Amoxicillin+Clavulanic Acid (J01CR02)	Clostridiales species incertae sedis [meta_mOTU_v25_12447]	-0.0844497	0.210057	0.831403
Initiator, active usage	ATC5	Amoxicillin+Clavulanic Acid (J01CR02)	Clostridiales species incertae sedis [meta_mOTU_v25_12452]	-0.0254989	0.715999	0.992005
Initiator, past usage	ATC5	Amoxicillin+Clavulanic Acid (J01CR02)	Clostridiales species incertae sedis [meta_mOTU_v25_12452]	-0.0951018	0.157894	0.798364
Initiator, active usage	ATC5	Amoxicillin+Clavulanic Acid (J01CR02)	Clostridiales species incertae sedis [meta_mOTU_v25_12463]	-0.0321306	0.646613	0.992005
Initiator, past usage	ATC5	Amoxicillin+Clavulanic Acid (J01CR02)	Clostridiales species incertae sedis [meta_mOTU_v25_12463]	0.085969	0.201941	0.826732
Initiator, active usage	ATC5	Amoxicillin+Clavulanic Acid (J01CR02)	Clostridiales species incertae sedis [meta_mOTU_v25_12470]	0.0802723	0.251396	0.971459
Initiator, past usage	ATC5	Amoxicillin+Clavulanic Acid (J01CR02)	Clostridiales species incertae sedis [meta_mOTU_v25_12470]	-0.0745973	0.268405	0.855538
Initiator, active usage	ATC5	Amoxicillin+Clavulanic Acid (J01CR02)	Clostridiales species incertae sedis [meta_mOTU_v25_12473]	0.178827	0.0101173	0.419262
Initiator, past usage	ATC5	Amoxicillin+Clavulanic Acid (J01CR02)	Clostridiales species incertae sedis [meta_mOTU_v25_12473]	0.00446501	0.947257	0.99247
Initiator, active usage	ATC5	Amoxicillin+Clavulanic Acid (J01CR02)	Clostridiales species incertae sedis [meta_mOTU_v25_12476]	-0.101507	0.14656	0.899122
Initiator, past usage	ATC5	Amoxicillin+Clavulanic Acid (J01CR02)	Clostridiales species incertae sedis [meta_mOTU_v25_12476]	-0.0416127	0.537378	0.937781
Initiator, active usage	ATC5	Amoxicillin+Clavulanic Acid (J01CR02)	Clostridiales species incertae sedis [meta_mOTU_v25_12486]	-0.0900824	0.197858	0.949004
Initiator, past usage	ATC5	Amoxicillin+Clavulanic Acid (J01CR02)	Clostridiales species incertae sedis [meta_mOTU_v25_12486]	-0.017186	0.799002	0.979869
Initiator, active usage	ATC5	Amoxicillin+Clavulanic Acid (J01CR02)	Clostridiales species incertae sedis [meta_mOTU_v25_12487]	-0.0177088	0.800545	0.993638
Initiator, past usage	ATC5	Amoxicillin+Clavulanic Acid (J01CR02)	Clostridiales species incertae sedis [meta_mOTU_v25_12487]	0.00494291	0.941621	0.99247
Initiator, active usage	ATC5	Amoxicillin+Clavulanic Acid (J01CR02)	Clostridiales species incertae sedis [meta_mOTU_v25_12494]	0.0156528	0.823297	0.993638
Initiator, past usage	ATC5	Amoxicillin+Clavulanic Acid (J01CR02)	Clostridiales species incertae sedis [meta_mOTU_v25_12494]	-0.131307	0.0507187	0.61093
Initiator, active usage	ATC5	Amoxicillin+Clavulanic Acid (J01CR02)	Clostridiales species incertae sedis [meta_mOTU_v25_12496]	0.077715	0.266864	0.971459
Initiator, past usage	ATC5	Amoxicillin+Clavulanic Acid (J01CR02)	Clostridiales species incertae sedis [meta_mOTU_v25_12496]	-0.0375847	0.577503	0.94724
Initiator, active usage	ATC5	Amoxicillin+Clavulanic Acid (J01CR02)	Clostridiales species incertae sedis [meta_mOTU_v25_12516]	0.0660818	0.345316	0.975166
Initiator, past usage	ATC5	Amoxicillin+Clavulanic Acid (J01CR02)	Clostridiales species incertae sedis [meta_mOTU_v25_12516]	-0.14367	0.0323824	0.536333
Initiator, active usage	ATC5	Amoxicillin+Clavulanic Acid (J01CR02)	Clostridiales species incertae sedis [meta_mOTU_v25_12521]	-0.0685143	0.327811	0.975166
Initiator, past usage	ATC5	Amoxicillin+Clavulanic Acid (J01CR02)	Clostridiales species incertae sedis [meta_mOTU_v25_12521]	-0.180141	0.0071253	0.352814
Initiator, active usage	ATC5	Amoxicillin+Clavulanic Acid (J01CR02)	Clostridiales species incertae sedis [meta_mOTU_v25_12522]	-0.0578747	0.408636	0.988253
Initiator, past usage	ATC5	Amoxicillin+Clavulanic Acid (J01CR02)	Clostridiales species incertae sedis [meta_mOTU_v25_12522]	-0.0140319	0.835307	0.979869
Initiator, active usage	ATC5	Amoxicillin+Clavulanic Acid (J01CR02)	Clostridiales species incertae sedis [meta_mOTU_v25_12534]	-0.0512011	0.464851	0.992005
Initiator, past usage	ATC5	Amoxicillin+Clavulanic Acid (J01CR02)	Clostridiales species incertae sedis [meta_mOTU_v25_12534]	-0.0338325	0.616096	0.957569
Initiator, active usage	ATC5	Amoxicillin+Clavulanic Acid (J01CR02)	Clostridiales species incertae sedis [meta_mOTU_v25_12554]	-0.0617814	0.377681	0.975166
Initiator, past usage	ATC5	Amoxicillin+Clavulanic Acid (J01CR02)	Clostridiales species incertae sedis [meta_mOTU_v25_12554]	-0.0504185	0.45479	0.918243
Initiator, active usage	ATC5	Amoxicillin+Clavulanic Acid (J01CR02)	Clostridiales species incertae sedis [meta_mOTU_v25_12556]	-0.0334783	0.632853	0.992005
Initiator, past usage	ATC5	Amoxicillin+Clavulanic Acid (J01CR02)	Clostridiales species incertae sedis [meta_mOTU_v25_12556]	-0.00336027	0.960294	0.994551
Initiator, active usage	ATC5	Amoxicillin+Clavulanic Acid (J01CR02)	Clostridiales species incertae sedis [meta_mOTU_v25_12561]	-0.108134	0.121836	0.860977
Initiator, past usage	ATC5	Amoxicillin+Clavulanic Acid (J01CR02)	Clostridiales species incertae sedis [meta_mOTU_v25_12561]	-0.0522228	0.43879	0.913302
Initiator, active usage	ATC5	Amoxicillin+Clavulanic Acid (J01CR02)	Clostridiales species incertae sedis [meta_mOTU_v25_12563]	-0.0276671	0.693023	0.992005
Initiator, past usage	ATC5	Amoxicillin+Clavulanic Acid (J01CR02)	Clostridiales species incertae sedis [meta_mOTU_v25_12563]	0.00492114	0.941878	0.99247
Initiator, active usage	ATC5	Amoxicillin+Clavulanic Acid (J01CR02)	Clostridiales species incertae sedis [meta_mOTU_v25_12587]	-0.0866068	0.215788	0.955813
Initiator, past usage	ATC5	Amoxicillin+Clavulanic Acid (J01CR02)	Clostridiales species incertae sedis [meta_mOTU_v25_12587]	0.103058	0.125783	0.767139
Initiator, active usage	ATC5	Amoxicillin+Clavulanic Acid (J01CR02)	Clostridiales species incertae sedis [meta_mOTU_v25_12602]	-0.0157652	0.82205	0.993638
Initiator, past usage	ATC5	Amoxicillin+Clavulanic Acid (J01CR02)	Clostridiales species incertae sedis [meta_mOTU_v25_12602]	-0.0141973	0.833394	0.979869
Initiator, active usage	ATC5	Amoxicillin+Clavulanic Acid (J01CR02)	Clostridiales species incertae sedis [meta_mOTU_v25_12631]	-0.086277	0.217549	0.956853
Initiator, past usage	ATC5	Amoxicillin+Clavulanic Acid (J01CR02)	Clostridiales species incertae sedis [meta_mOTU_v25_12631]	-0.0793778	0.238842	0.83266
Initiator, active usage	ATC5	Amoxicillin+Clavulanic Acid (J01CR02)	Clostridiales species incertae sedis [meta_mOTU_v25_12635]	-0.0391398	0.576463	0.992005
Initiator, past usage	ATC5	Amoxicillin+Clavulanic Acid (J01CR02)	Clostridiales species incertae sedis [meta_mOTU_v25_12635]	0.118758	0.077442	0.703113
Initiator, active usage	ATC5	Amoxicillin+Clavulanic Acid (J01CR02)	Clostridiales species incertae sedis [meta_mOTU_v25_12667]	-0.0929142	0.184069	0.93836
Initiator, past usage	ATC5	Amoxicillin+Clavulanic Acid (J01CR02)	Clostridiales species incertae sedis [meta_mOTU_v25_12667]	-0.0819775	0.22376	0.831403
Initiator, active usage	ATC5	Amoxicillin+Clavulanic Acid (J01CR02)	Clostridiales species incertae sedis [meta_mOTU_v25_12668]	0.0899784	0.198379	0.949278
Initiator, past usage	ATC5	Amoxicillin+Clavulanic Acid (J01CR02)	Clostridiales species incertae sedis [meta_mOTU_v25_12668]	0.0342253	0.612004	0.955763
Initiator, active usage	ATC5	Amoxicillin+Clavulanic Acid (J01CR02)	Clostridiales species incertae sedis [meta_mOTU_v25_12674]	-0.0567943	0.417454	0.988253
Initiator, past usage	ATC5	Amoxicillin+Clavulanic Acid (J01CR02)	Clostridiales species incertae sedis [meta_mOTU_v25_12674]	-0.0766127	0.255651	0.846182
Initiator, active usage	ATC5	Amoxicillin+Clavulanic Acid (J01CR02)	Clostridiales species incertae sedis [meta_mOTU_v25_12690]	0.0588605	0.400687	0.984831
Initiator, past usage	ATC5	Amoxicillin+Clavulanic Acid (J01CR02)	Clostridiales species incertae sedis [meta_mOTU_v25_12690]	0.041996	0.533634	0.936101
Initiator, active usage	ATC5	Amoxicillin+Clavulanic Acid (J01CR02)	Clostridiales species incertae sedis [meta_mOTU_v25_12691]	0.00641875	0.927042	0.999293
Initiator, past usage	ATC5	Amoxicillin+Clavulanic Acid (J01CR02)	Clostridiales species incertae sedis [meta_mOTU_v25_12691]	-0.0142439	0.832854	0.979869
Initiator, active usage	ATC5	Amoxicillin+Clavulanic Acid (J01CR02)	Clostridiales species incertae sedis [meta_mOTU_v25_12706]	-0.0812923	0.245403	0.969844
Initiator, past usage	ATC5	Amoxicillin+Clavulanic Acid (J01CR02)	Clostridiales species incertae sedis [meta_mOTU_v25_12706]	-0.0265856	0.693618	0.966666
Initiator, active usage	ATC5	Amoxicillin+Clavulanic Acid (J01CR02)	Clostridiales species incertae sedis [meta_mOTU_v25_12707]	-0.11641	0.0956549	0.802244
Initiator, past usage	ATC5	Amoxicillin+Clavulanic Acid (J01CR02)	Clostridiales species incertae sedis [meta_mOTU_v25_12707]	-0.171261	0.0105809	0.393536
Initiator, active usage	ATC5	Amoxicillin+Clavulanic Acid (J01CR02)	Clostridiales species incertae sedis [meta_mOTU_v25_12747]	-0.0119927	0.864156	0.999293
Initiator, past usage	ATC5	Amoxicillin+Clavulanic Acid (J01CR02)	Clostridiales species incertae sedis [meta_mOTU_v25_12747]	-0.0414434	0.539036	0.938223
Initiator, active usage	ATC5	Amoxicillin+Clavulanic Acid (J01CR02)	Clostridiales species incertae sedis [meta_mOTU_v25_12755]	0.0150182	0.83035	0.993638
Initiator, past usage	ATC5	Amoxicillin+Clavulanic Acid (J01CR02)	Clostridiales species incertae sedis [meta_mOTU_v25_12755]	0.0187342	0.781333	0.978092
Initiator, active usage	ATC5	Amoxicillin+Clavulanic Acid (J01CR02)	Clostridiales species incertae sedis [meta_mOTU_v25_12761]	0.00414073	0.952897	0.999293
Initiator, past usage	ATC5	Amoxicillin+Clavulanic Acid (J01CR02)	Clostridiales species incertae sedis [meta_mOTU_v25_12761]	-0.210628	0.00159917	0.242879
Initiator, active usage	ATC5	Amoxicillin+Clavulanic Acid (J01CR02)	Clostridiales species incertae sedis [meta_mOTU_v25_12763]	-0.163604	0.0187872	0.484356
Initiator, past usage	ATC5	Amoxicillin+Clavulanic Acid (J01CR02)	Clostridiales species incertae sedis [meta_mOTU_v25_12763]	-0.176376	0.00844372	0.368494
Initiator, active usage	ATC5	Amoxicillin+Clavulanic Acid (J01CR02)	Clostridiales species incertae sedis [meta_mOTU_v25_12774]	0.0328822	0.638925	0.992005
Initiator, past usage	ATC5	Amoxicillin+Clavulanic Acid (J01CR02)	Clostridiales species incertae sedis [meta_mOTU_v25_12774]	-0.0693269	0.303784	0.867369
Initiator, active usage	ATC5	Amoxicillin+Clavulanic Acid (J01CR02)	Clostridiales species incertae sedis [meta_mOTU_v25_12776]	-0.0941251	0.178393	0.936032
Initiator, past usage	ATC5	Amoxicillin+Clavulanic Acid (J01CR02)	Clostridiales species incertae sedis [meta_mOTU_v25_12776]	-0.0650456	0.334691	0.88711
Initiator, active usage	ATC5	Amoxicillin+Clavulanic Acid (J01CR02)	Clostridiales species incertae sedis [meta_mOTU_v25_12786]	-0.109444	0.117355	0.852127
Initiator, past usage	ATC5	Amoxicillin+Clavulanic Acid (J01CR02)	Clostridiales species incertae sedis [meta_mOTU_v25_12786]	-0.0250487	0.710512	0.971033
Initiator, active usage	ATC5	Amoxicillin+Clavulanic Acid (J01CR02)	Clostridiales species incertae sedis [meta_mOTU_v25_12804]	-0.165077	0.0177319	0.484356
Initiator, past usage	ATC5	Amoxicillin+Clavulanic Acid (J01CR02)	Clostridiales species incertae sedis [meta_mOTU_v25_12804]	-0.02347	0.728013	0.971033
Initiator, active usage	ATC5	Amoxicillin+Clavulanic Acid (J01CR02)	Clostridiales species incertae sedis [meta_mOTU_v25_12809]	0.0550869	0.431615	0.988253
Initiator, past usage	ATC5	Amoxicillin+Clavulanic Acid (J01CR02)	Clostridiales species incertae sedis [meta_mOTU_v25_12809]	-0.00804345	0.905141	0.992367
Initiator, active usage	ATC5	Amoxicillin+Clavulanic Acid (J01CR02)	Clostridiales species incertae sedis [meta_mOTU_v25_12832]	-0.00728358	0.917245	0.999293
Initiator, past usage	ATC5	Amoxicillin+Clavulanic Acid (J01CR02)	Clostridiales species incertae sedis [meta_mOTU_v25_12832]	-0.12075	0.0725652	0.690964
Initiator, active usage	ATC5	Amoxicillin+Clavulanic Acid (J01CR02)	Clostridiales species incertae sedis [meta_mOTU_v25_12855]	-0.065407	0.350275	0.975166
Initiator, past usage	ATC5	Amoxicillin+Clavulanic Acid (J01CR02)	Clostridiales species incertae sedis [meta_mOTU_v25_12855]	0.0337104	0.617371	0.95814
Initiator, active usage	ATC5	Amoxicillin+Clavulanic Acid (J01CR02)	Clostridiales species incertae sedis [meta_mOTU_v25_12873]	-0.142991	0.0403285	0.642354
Initiator, past usage	ATC5	Amoxicillin+Clavulanic Acid (J01CR02)	Clostridiales species incertae sedis [meta_mOTU_v25_12873]	-0.168382	0.0119833	0.398912
Initiator, active usage	ATC5	Amoxicillin+Clavulanic Acid (J01CR02)	Clostridiales species incertae sedis [meta_mOTU_v25_12887]	0.0310871	0.657349	0.992005
Initiator, past usage	ATC5	Amoxicillin+Clavulanic Acid (J01CR02)	Clostridiales species incertae sedis [meta_mOTU_v25_12887]	0.0794761	0.238259	0.83266
Initiator, active usage	ATC5	Amoxicillin+Clavulanic Acid (J01CR02)	Clostridiales species incertae sedis [meta_mOTU_v25_12910]	-0.0521327	0.456756	0.992005
Initiator, past usage	ATC5	Amoxicillin+Clavulanic Acid (J01CR02)	Clostridiales species incertae sedis [meta_mOTU_v25_12910]	0.0182321	0.787052	0.978893
Initiator, active usage	ATC5	Amoxicillin+Clavulanic Acid (J01CR02)	Clostridiales species incertae sedis [meta_mOTU_v25_12952]	0.188151	0.00676347	0.35729
Initiator, past usage	ATC5	Amoxicillin+Clavulanic Acid (J01CR02)	Clostridiales species incertae sedis [meta_mOTU_v25_12952]	0.0853925	0.204993	0.826732
Initiator, active usage	ATC5	Amoxicillin+Clavulanic Acid (J01CR02)	Clostridiales species incertae sedis [meta_mOTU_v25_12974]	-0.0482141	0.491332	0.992005
Initiator, past usage	ATC5	Amoxicillin+Clavulanic Acid (J01CR02)	Clostridiales species incertae sedis [meta_mOTU_v25_12974]	0.132291	0.0489959	0.599863
Initiator, active usage	ATC5	Amoxicillin+Clavulanic Acid (J01CR02)	Clostridiales species incertae sedis [meta_mOTU_v25_12978]	0.00648881	0.926248	0.999293
Initiator, past usage	ATC5	Amoxicillin+Clavulanic Acid (J01CR02)	Clostridiales species incertae sedis [meta_mOTU_v25_12978]	-0.0328159	0.626742	0.959348
Initiator, active usage	ATC5	Amoxicillin+Clavulanic Acid (J01CR02)	Clostridiales species incertae sedis [meta_mOTU_v25_13006]	0.166475	0.0167782	0.480673
Initiator, past usage	ATC5	Amoxicillin+Clavulanic Acid (J01CR02)	Clostridiales species incertae sedis [meta_mOTU_v25_13006]	0.190462	0.0044007	0.309339
Initiator, active usage	ATC5	Amoxicillin+Clavulanic Acid (J01CR02)	Clostridiales species incertae sedis [meta_mOTU_v25_13031]	0.156574	0.0246099	0.537865	Yes
Initiator, past usage	ATC5	Amoxicillin+Clavulanic Acid (J01CR02)	Clostridiales species incertae sedis [meta_mOTU_v25_13031]	0.0557061	0.408828	0.908418	Yes
Initiator, active usage	ATC5	Amoxicillin+Clavulanic Acid (J01CR02)	Clostridiales species incertae sedis [meta_mOTU_v25_13115]	-0.089176	0.202426	0.949278
Initiator, past usage	ATC5	Amoxicillin+Clavulanic Acid (J01CR02)	Clostridiales species incertae sedis [meta_mOTU_v25_13115]	0.00840572	0.90089	0.992367
Initiator, active usage	ATC5	Amoxicillin+Clavulanic Acid (J01CR02)	Clostridiales species incertae sedis [meta_mOTU_v25_13137]	0.0670756	0.338094	0.975166
Initiator, past usage	ATC5	Amoxicillin+Clavulanic Acid (J01CR02)	Clostridiales species incertae sedis [meta_mOTU_v25_13137]	-0.0465823	0.489869	0.922311
Initiator, active usage	ATC5	Amoxicillin+Clavulanic Acid (J01CR02)	Clostridiales species incertae sedis [meta_mOTU_v25_13147]	0.202939	0.00343904	0.280414
Initiator, past usage	ATC5	Amoxicillin+Clavulanic Acid (J01CR02)	Clostridiales species incertae sedis [meta_mOTU_v25_13147]	-0.0978358	0.146229	0.792855
Initiator, active usage	ATC5	Amoxicillin+Clavulanic Acid (J01CR02)	Clostridiales species incertae sedis [meta_mOTU_v25_13155]	0.000621796	0.992923	0.999293
Initiator, past usage	ATC5	Amoxicillin+Clavulanic Acid (J01CR02)	Clostridiales species incertae sedis [meta_mOTU_v25_13155]	-0.0532089	0.430183	0.913302
Initiator, active usage	ATC5	Amoxicillin+Clavulanic Acid (J01CR02)	Clostridiales species incertae sedis [meta_mOTU_v25_13159]	-0.00379105	0.956871	0.999293
Initiator, past usage	ATC5	Amoxicillin+Clavulanic Acid (J01CR02)	Clostridiales species incertae sedis [meta_mOTU_v25_13159]	0.0320453	0.634865	0.959436
Initiator, active usage	ATC5	Amoxicillin+Clavulanic Acid (J01CR02)	Clostridiales species incertae sedis [meta_mOTU_v25_13165]	0.089823	0.199158	0.949278
Initiator, past usage	ATC5	Amoxicillin+Clavulanic Acid (J01CR02)	Clostridiales species incertae sedis [meta_mOTU_v25_13165]	0.159469	0.0174138	0.426788
Initiator, active usage	ATC5	Amoxicillin+Clavulanic Acid (J01CR02)	Clostridiales species incertae sedis [meta_mOTU_v25_13168]	-0.0420773	0.548164	0.992005
Initiator, past usage	ATC5	Amoxicillin+Clavulanic Acid (J01CR02)	Clostridiales species incertae sedis [meta_mOTU_v25_13168]	-0.00628337	0.92583	0.992367
Initiator, active usage	ATC5	Amoxicillin+Clavulanic Acid (J01CR02)	Clostridiales species incertae sedis [meta_mOTU_v25_13176]	-0.0418232	0.550585	0.992005
Initiator, past usage	ATC5	Amoxicillin+Clavulanic Acid (J01CR02)	Clostridiales species incertae sedis [meta_mOTU_v25_13176]	0.0281998	0.676035	0.965172
Initiator, active usage	ATC5	Amoxicillin+Clavulanic Acid (J01CR02)	Clostridiales species incertae sedis [meta_mOTU_v25_13187]	-0.105356	0.131775	0.88208
Initiator, past usage	ATC5	Amoxicillin+Clavulanic Acid (J01CR02)	Clostridiales species incertae sedis [meta_mOTU_v25_13187]	0.00517794	0.938851	0.992367
Initiator, active usage	ATC5	Amoxicillin+Clavulanic Acid (J01CR02)	Clostridiales species incertae sedis [meta_mOTU_v25_13200]	-0.0783884	0.262729	0.971459
Initiator, past usage	ATC5	Amoxicillin+Clavulanic Acid (J01CR02)	Clostridiales species incertae sedis [meta_mOTU_v25_13200]	-0.0611993	0.364115	0.892873
Initiator, active usage	ATC5	Amoxicillin+Clavulanic Acid (J01CR02)	Clostridiales species incertae sedis [meta_mOTU_v25_13264]	-0.059789	0.393285	0.976621
Initiator, past usage	ATC5	Amoxicillin+Clavulanic Acid (J01CR02)	Clostridiales species incertae sedis [meta_mOTU_v25_13264]	0.0726076	0.281416	0.865652
Initiator, active usage	ATC5	Amoxicillin+Clavulanic Acid (J01CR02)	Clostridiales species incertae sedis [meta_mOTU_v25_13280]	-0.0460426	0.511076	0.992005
Initiator, past usage	ATC5	Amoxicillin+Clavulanic Acid (J01CR02)	Clostridiales species incertae sedis [meta_mOTU_v25_13280]	-0.0637056	0.344765	0.891933
Initiator, active usage	ATC5	Amoxicillin+Clavulanic Acid (J01CR02)	Clostridiales species incertae sedis [meta_mOTU_v25_13304]	0.00223227	0.974596	0.999293
Initiator, past usage	ATC5	Amoxicillin+Clavulanic Acid (J01CR02)	Clostridiales species incertae sedis [meta_mOTU_v25_13304]	-0.0939741	0.162905	0.799057
Initiator, active usage	ATC5	Amoxicillin+Clavulanic Acid (J01CR02)	Clostridiales species incertae sedis [meta_mOTU_v25_13308]	-0.060914	0.384427	0.975166
Initiator, past usage	ATC5	Amoxicillin+Clavulanic Acid (J01CR02)	Clostridiales species incertae sedis [meta_mOTU_v25_13308]	0.0162547	0.809681	0.979869
Initiator, active usage	ATC5	Amoxicillin+Clavulanic Acid (J01CR02)	Clostridiales species incertae sedis [meta_mOTU_v25_13328]	0.118089	0.0909307	0.793305
Initiator, past usage	ATC5	Amoxicillin+Clavulanic Acid (J01CR02)	Clostridiales species incertae sedis [meta_mOTU_v25_13328]	0.063369	0.347325	0.891933
Initiator, active usage	ATC5	Amoxicillin+Clavulanic Acid (J01CR02)	Clostridiales species incertae sedis [meta_mOTU_v25_13332]	0.0110827	0.874375	0.999293
Initiator, past usage	ATC5	Amoxicillin+Clavulanic Acid (J01CR02)	Clostridiales species incertae sedis [meta_mOTU_v25_13332]	-0.153306	0.0223221	0.490392
Initiator, active usage	ATC5	Amoxicillin+Clavulanic Acid (J01CR02)	Clostridiales species incertae sedis [meta_mOTU_v25_13377]	-0.119466	0.087201	0.785508
Initiator, past usage	ATC5	Amoxicillin+Clavulanic Acid (J01CR02)	Clostridiales species incertae sedis [meta_mOTU_v25_13377]	0.00139756	0.983481	0.996007
Initiator, active usage	ATC5	Amoxicillin+Clavulanic Acid (J01CR02)	Clostridiales species incertae sedis [meta_mOTU_v25_13390]	-0.0681931	0.330089	0.975166
Initiator, past usage	ATC5	Amoxicillin+Clavulanic Acid (J01CR02)	Clostridiales species incertae sedis [meta_mOTU_v25_13390]	-0.149303	0.0261157	0.510598
Initiator, active usage	ATC5	Amoxicillin+Clavulanic Acid (J01CR02)	Clostridiales species incertae sedis [meta_mOTU_v25_13415]	-0.069594	0.320228	0.971459
Initiator, past usage	ATC5	Amoxicillin+Clavulanic Acid (J01CR02)	Clostridiales species incertae sedis [meta_mOTU_v25_13415]	-0.0990314	0.141339	0.790907
Initiator, active usage	ATC5	Amoxicillin+Clavulanic Acid (J01CR02)	Clostridiales species incertae sedis [meta_mOTU_v25_13486]	0.000487121	0.994456	0.999293
Initiator, past usage	ATC5	Amoxicillin+Clavulanic Acid (J01CR02)	Clostridiales species incertae sedis [meta_mOTU_v25_13486]	-0.0126645	0.85116	0.981217
Initiator, active usage	ATC5	Amoxicillin+Clavulanic Acid (J01CR02)	Clostridiales species incertae sedis [meta_mOTU_v25_13572]	0.0314932	0.653162	0.992005
Initiator, past usage	ATC5	Amoxicillin+Clavulanic Acid (J01CR02)	Clostridiales species incertae sedis [meta_mOTU_v25_13572]	0.0534431	0.428153	0.913302
Initiator, active usage	ATC5	Amoxicillin+Clavulanic Acid (J01CR02)	Clostridiales species incertae sedis [meta_mOTU_v25_13616]	0.100292	0.151481	0.899122
Initiator, past usage	ATC5	Amoxicillin+Clavulanic Acid (J01CR02)	Clostridiales species incertae sedis [meta_mOTU_v25_13616]	0.0483765	0.473285	0.918542
Initiator, active usage	ATC5	Amoxicillin+Clavulanic Acid (J01CR02)	Clostridiales species incertae sedis [meta_mOTU_v25_13659]	-0.152352	0.0288058	0.576116
Initiator, past usage	ATC5	Amoxicillin+Clavulanic Acid (J01CR02)	Clostridiales species incertae sedis [meta_mOTU_v25_13659]	0.0476172	0.480266	0.918542
Initiator, active usage	ATC5	Amoxicillin+Clavulanic Acid (J01CR02)	Clostridiales species incertae sedis [meta_mOTU_v25_13660]	0.120679	0.0840145	0.785508
Initiator, past usage	ATC5	Amoxicillin+Clavulanic Acid (J01CR02)	Clostridiales species incertae sedis [meta_mOTU_v25_13660]	-0.0289308	0.66813	0.96317
Initiator, active usage	ATC5	Amoxicillin+Clavulanic Acid (J01CR02)	Clostridiales species incertae sedis [meta_mOTU_v25_13662]	-0.114258	0.101989	0.819004
Initiator, past usage	ATC5	Amoxicillin+Clavulanic Acid (J01CR02)	Clostridiales species incertae sedis [meta_mOTU_v25_13662]	-0.141265	0.0354236	0.552192
Initiator, active usage	ATC5	Amoxicillin+Clavulanic Acid (J01CR02)	Clostridiales species incertae sedis [meta_mOTU_v25_13686]	0.071179	0.309303	0.971459
Initiator, past usage	ATC5	Amoxicillin+Clavulanic Acid (J01CR02)	Clostridiales species incertae sedis [meta_mOTU_v25_13686]	-0.0266884	0.692493	0.966666
Initiator, active usage	ATC5	Amoxicillin+Clavulanic Acid (J01CR02)	Clostridiales species incertae sedis [meta_mOTU_v25_13701]	-0.0133264	0.84922	0.999293
Initiator, past usage	ATC5	Amoxicillin+Clavulanic Acid (J01CR02)	Clostridiales species incertae sedis [meta_mOTU_v25_13701]	0.0533153	0.429261	0.913302
Initiator, active usage	ATC5	Amoxicillin+Clavulanic Acid (J01CR02)	Clostridiales species incertae sedis [meta_mOTU_v25_13710]	0.0551256	0.431291	0.988253
Initiator, past usage	ATC5	Amoxicillin+Clavulanic Acid (J01CR02)	Clostridiales species incertae sedis [meta_mOTU_v25_13710]	-0.0893561	0.184669	0.819387
Initiator, active usage	ATC5	Amoxicillin+Clavulanic Acid (J01CR02)	Clostridiales species incertae sedis [meta_mOTU_v25_13719]	-0.00340735	0.961232	0.999293
Initiator, past usage	ATC5	Amoxicillin+Clavulanic Acid (J01CR02)	Clostridiales species incertae sedis [meta_mOTU_v25_13719]	-0.139561	0.0377228	0.553697
Initiator, active usage	ATC5	Amoxicillin+Clavulanic Acid (J01CR02)	Clostridiales species incertae sedis [meta_mOTU_v25_13749]	-0.0709603	0.310796	0.971459
Initiator, past usage	ATC5	Amoxicillin+Clavulanic Acid (J01CR02)	Clostridiales species incertae sedis [meta_mOTU_v25_13749]	-0.00633892	0.925176	0.992367
Initiator, active usage	ATC5	Amoxicillin+Clavulanic Acid (J01CR02)	Clostridiales species incertae sedis [meta_mOTU_v25_13774]	-0.0485409	0.488396	0.992005
Initiator, past usage	ATC5	Amoxicillin+Clavulanic Acid (J01CR02)	Clostridiales species incertae sedis [meta_mOTU_v25_13774]	-0.0511297	0.448444	0.914975
Initiator, active usage	ATC5	Amoxicillin+Clavulanic Acid (J01CR02)	Clostridiales species incertae sedis [meta_mOTU_v25_13784]	0.0293503	0.675375	0.992005
Initiator, past usage	ATC5	Amoxicillin+Clavulanic Acid (J01CR02)	Clostridiales species incertae sedis [meta_mOTU_v25_13784]	0.130317	0.0525022	0.614847
Initiator, active usage	ATC5	Amoxicillin+Clavulanic Acid (J01CR02)	Clostridiales species incertae sedis [meta_mOTU_v25_13792]	0.033616	0.631455	0.992005
Initiator, past usage	ATC5	Amoxicillin+Clavulanic Acid (J01CR02)	Clostridiales species incertae sedis [meta_mOTU_v25_13792]	-0.036069	0.592957	0.95159
Initiator, active usage	ATC5	Amoxicillin+Clavulanic Acid (J01CR02)	Clostridiales species incertae sedis [meta_mOTU_v25_13847]	0.0287455	0.681696	0.992005
Initiator, past usage	ATC5	Amoxicillin+Clavulanic Acid (J01CR02)	Clostridiales species incertae sedis [meta_mOTU_v25_13847]	0.0826652	0.219886	0.831403
Initiator, active usage	ATC5	Amoxicillin+Clavulanic Acid (J01CR02)	Clostridiales species incertae sedis [meta_mOTU_v25_13863]	-0.0432608	0.536958	0.992005
Initiator, past usage	ATC5	Amoxicillin+Clavulanic Acid (J01CR02)	Clostridiales species incertae sedis [meta_mOTU_v25_13863]	-0.053187	0.430373	0.913302
Initiator, active usage	ATC5	Amoxicillin+Clavulanic Acid (J01CR02)	Clostridiales species incertae sedis [meta_mOTU_v25_13922]	-0.021288	0.761345	0.992005
Initiator, past usage	ATC5	Amoxicillin+Clavulanic Acid (J01CR02)	Clostridiales species incertae sedis [meta_mOTU_v25_13922]	-0.0353505	0.600347	0.95159
Initiator, active usage	ATC5	Amoxicillin+Clavulanic Acid (J01CR02)	Clostridiales species incertae sedis [meta_mOTU_v25_13923]	-0.119787	0.0863469	0.785508
Initiator, past usage	ATC5	Amoxicillin+Clavulanic Acid (J01CR02)	Clostridiales species incertae sedis [meta_mOTU_v25_13923]	0.0403574	0.549732	0.942144
Initiator, active usage	ATC5	Amoxicillin+Clavulanic Acid (J01CR02)	Clostridiales species incertae sedis [meta_mOTU_v25_13955]	0.00595265	0.932327	0.999293
Initiator, past usage	ATC5	Amoxicillin+Clavulanic Acid (J01CR02)	Clostridiales species incertae sedis [meta_mOTU_v25_13955]	-0.0869423	0.196862	0.819936
Initiator, active usage	ATC5	Amoxicillin+Clavulanic Acid (J01CR02)	Clostridiales species incertae sedis [meta_mOTU_v25_14118]	0.0139213	0.842574	0.997833
Initiator, past usage	ATC5	Amoxicillin+Clavulanic Acid (J01CR02)	Clostridiales species incertae sedis [meta_mOTU_v25_14118]	-0.003518	0.958432	0.994551
Initiator, active usage	ATC5	Amoxicillin+Clavulanic Acid (J01CR02)	Clostridiales species incertae sedis [meta_mOTU_v25_14120]	-0.161259	0.0205806	0.495806
Initiator, past usage	ATC5	Amoxicillin+Clavulanic Acid (J01CR02)	Clostridiales species incertae sedis [meta_mOTU_v25_14120]	-0.0513452	0.446532	0.913302
Initiator, active usage	ATC5	Amoxicillin+Clavulanic Acid (J01CR02)	Clostridiales species incertae sedis [meta_mOTU_v25_14166]	-0.0746344	0.286345	0.971459
Initiator, past usage	ATC5	Amoxicillin+Clavulanic Acid (J01CR02)	Clostridiales species incertae sedis [meta_mOTU_v25_14166]	0.080754	0.230772	0.83266
Initiator, active usage	ATC5	Amoxicillin+Clavulanic Acid (J01CR02)	Clostridiales species incertae sedis [meta_mOTU_v25_14315]	-0.0678501	0.332533	0.975166
Initiator, past usage	ATC5	Amoxicillin+Clavulanic Acid (J01CR02)	Clostridiales species incertae sedis [meta_mOTU_v25_14315]	0.051469	0.445435	0.913302
Initiator, active usage	ATC5	Amoxicillin+Clavulanic Acid (J01CR02)	Clostridiales species incertae sedis [meta_mOTU_v25_14342]	0.00950539	0.892137	0.999293
Initiator, past usage	ATC5	Amoxicillin+Clavulanic Acid (J01CR02)	Clostridiales species incertae sedis [meta_mOTU_v25_14342]	-0.0540838	0.422629	0.913302
Initiator, active usage	ATC5	Amoxicillin+Clavulanic Acid (J01CR02)	Clostridiales species incertae sedis [meta_mOTU_v25_14346]	0.08173	0.242862	0.969844
Initiator, past usage	ATC5	Amoxicillin+Clavulanic Acid (J01CR02)	Clostridiales species incertae sedis [meta_mOTU_v25_14346]	-0.0181839	0.787601	0.978893
Initiator, active usage	ATC5	Amoxicillin+Clavulanic Acid (J01CR02)	Clostridiales species incertae sedis [meta_mOTU_v25_14425]	0.160415	0.021261	0.506441
Initiator, past usage	ATC5	Amoxicillin+Clavulanic Acid (J01CR02)	Clostridiales species incertae sedis [meta_mOTU_v25_14425]	0.12436	0.0643641	0.667246
Initiator, active usage	ATC5	Amoxicillin+Clavulanic Acid (J01CR02)	Clostridiales species incertae sedis [meta_mOTU_v25_14513]	0.155486	0.0256376	0.549008
Initiator, past usage	ATC5	Amoxicillin+Clavulanic Acid (J01CR02)	Clostridiales species incertae sedis [meta_mOTU_v25_14513]	0.0363251	0.590332	0.95159
Initiator, active usage	ATC5	Amoxicillin+Clavulanic Acid (J01CR02)	Clostridium phoceensis [ref_mOTU_v25_08865]	0.199008	0.00413526	0.302302
Initiator, past usage	ATC5	Amoxicillin+Clavulanic Acid (J01CR02)	Clostridium phoceensis [ref_mOTU_v25_08865]	0.134126	0.0459141	0.588144
Initiator, active usage	ATC5	Amoxicillin+Clavulanic Acid (J01CR02)	Clostridium saudiense/disporicum [ref_mOTU_v25_04336]	-0.0700087	0.317346	0.971459
Initiator, past usage	ATC5	Amoxicillin+Clavulanic Acid (J01CR02)	Clostridium saudiense/disporicum [ref_mOTU_v25_04336]	0.0220869	0.743464	0.974095
Initiator, active usage	ATC5	Amoxicillin+Clavulanic Acid (J01CR02)	Clostridium sp. [ref_mOTU_v25_03599]	0.0243017	0.728798	0.992005
Initiator, past usage	ATC5	Amoxicillin+Clavulanic Acid (J01CR02)	Clostridium sp. [ref_mOTU_v25_03599]	0.0939496	0.163015	0.799057
Initiator, active usage	ATC5	Amoxicillin+Clavulanic Acid (J01CR02)	Clostridium sp. [ref_mOTU_v25_03604]	-0.0165969	0.81283	0.993638
Initiator, past usage	ATC5	Amoxicillin+Clavulanic Acid (J01CR02)	Clostridium sp. [ref_mOTU_v25_03604]	-0.0770523	0.252926	0.843511
Initiator, active usage	ATC5	Amoxicillin+Clavulanic Acid (J01CR02)	Clostridium sp. [ref_mOTU_v25_03606]	0.0432129	0.537409	0.992005
Initiator, past usage	ATC5	Amoxicillin+Clavulanic Acid (J01CR02)	Clostridium sp. [ref_mOTU_v25_03606]	0.00859184	0.898707	0.992367
Initiator, active usage	ATC5	Amoxicillin+Clavulanic Acid (J01CR02)	Clostridium sp. [ref_mOTU_v25_03608]	-0.0284043	0.685272	0.992005
Initiator, past usage	ATC5	Amoxicillin+Clavulanic Acid (J01CR02)	Clostridium sp. [ref_mOTU_v25_03608]	-0.0430625	0.523284	0.931846
Initiator, active usage	ATC5	Amoxicillin+Clavulanic Acid (J01CR02)	Clostridium sp. [ref_mOTU_v25_03610]	-0.0420975	0.547971	0.992005
Initiator, past usage	ATC5	Amoxicillin+Clavulanic Acid (J01CR02)	Clostridium sp. [ref_mOTU_v25_03610]	-0.0108202	0.872636	0.986322
Initiator, active usage	ATC5	Amoxicillin+Clavulanic Acid (J01CR02)	Clostridium sp. [ref_mOTU_v25_03613]	0.0284429	0.684867	0.992005
Initiator, past usage	ATC5	Amoxicillin+Clavulanic Acid (J01CR02)	Clostridium sp. [ref_mOTU_v25_03613]	-0.0333893	0.620728	0.958444
Initiator, active usage	ATC5	Amoxicillin+Clavulanic Acid (J01CR02)	Clostridium sp. [ref_mOTU_v25_03618]	-0.0195105	0.780743	0.992005
Initiator, past usage	ATC5	Amoxicillin+Clavulanic Acid (J01CR02)	Clostridium sp. [ref_mOTU_v25_03618]	0.0780785	0.246641	0.837274
Initiator, active usage	ATC5	Amoxicillin+Clavulanic Acid (J01CR02)	Clostridium sp. [ref_mOTU_v25_03619]	-0.00556005	0.936781	0.999293
Initiator, past usage	ATC5	Amoxicillin+Clavulanic Acid (J01CR02)	Clostridium sp. [ref_mOTU_v25_03619]	-0.0459021	0.496236	0.924921
Initiator, active usage	ATC5	Amoxicillin+Clavulanic Acid (J01CR02)	Clostridium sp. [ref_mOTU_v25_03621]	0.0388405	0.579385	0.992005
Initiator, past usage	ATC5	Amoxicillin+Clavulanic Acid (J01CR02)	Clostridium sp. [ref_mOTU_v25_03621]	-0.0743338	0.270104	0.855538
Initiator, active usage	ATC5	Amoxicillin+Clavulanic Acid (J01CR02)	Clostridium sp. [ref_mOTU_v25_03622]	0.0238094	0.734084	0.992005
Initiator, past usage	ATC5	Amoxicillin+Clavulanic Acid (J01CR02)	Clostridium sp. [ref_mOTU_v25_03622]	0.192514	0.003987	0.30493
Initiator, active usage	ATC5	Amoxicillin+Clavulanic Acid (J01CR02)	Clostridium sp. [ref_mOTU_v25_03675]	-0.020316	0.771935	0.992005
Initiator, past usage	ATC5	Amoxicillin+Clavulanic Acid (J01CR02)	Clostridium sp. [ref_mOTU_v25_03675]	-0.157237	0.0190706	0.449218
Initiator, active usage	ATC5	Amoxicillin+Clavulanic Acid (J01CR02)	Clostridium sp. [ref_mOTU_v25_03680]	0.0378583	0.589021	0.992005
Initiator, past usage	ATC5	Amoxicillin+Clavulanic Acid (J01CR02)	Clostridium sp. [ref_mOTU_v25_03680]	0.108667	0.106367	0.755025
Initiator, active usage	ATC5	Amoxicillin+Clavulanic Acid (J01CR02)	Clostridium sp. 26_22 [ref_mOTU_v25_10411]	-0.0171167	0.80708	0.993638
Initiator, past usage	ATC5	Amoxicillin+Clavulanic Acid (J01CR02)	Clostridium sp. 26_22 [ref_mOTU_v25_10411]	0.00147923	0.982515	0.996007
Initiator, active usage	ATC5	Amoxicillin+Clavulanic Acid (J01CR02)	Clostridium sp. 27_14 [meta_mOTU_v25_12513]	-0.0505949	0.470161	0.992005
Initiator, past usage	ATC5	Amoxicillin+Clavulanic Acid (J01CR02)	Clostridium sp. 27_14 [meta_mOTU_v25_12513]	-0.040519	0.548135	0.941506
Initiator, active usage	ATC5	Amoxicillin+Clavulanic Acid (J01CR02)	Clostridium sp. CAG:1193 [meta_mOTU_v25_12245]	0.0812896	0.245418	0.969844
Initiator, past usage	ATC5	Amoxicillin+Clavulanic Acid (J01CR02)	Clostridium sp. CAG:1193 [meta_mOTU_v25_12245]	-0.0167866	0.803577	0.979869
Initiator, active usage	ATC5	Amoxicillin+Clavulanic Acid (J01CR02)	Clostridium sp. CAG:127 [meta_mOTU_v25_12306]	-0.00456524	0.948074	0.999293
Initiator, past usage	ATC5	Amoxicillin+Clavulanic Acid (J01CR02)	Clostridium sp. CAG:127 [meta_mOTU_v25_12306]	-0.0934769	0.165151	0.801192
Initiator, active usage	ATC5	Amoxicillin+Clavulanic Acid (J01CR02)	Clostridium sp. CAG:138 [meta_mOTU_v25_12233]	-0.0252078	0.719105	0.992005
Initiator, past usage	ATC5	Amoxicillin+Clavulanic Acid (J01CR02)	Clostridium sp. CAG:138 [meta_mOTU_v25_12233]	-0.0143096	0.832095	0.979869
Initiator, active usage	ATC5	Amoxicillin+Clavulanic Acid (J01CR02)	Clostridium sp. CAG:167 [ref_mOTU_v25_07613]	-0.0998687	0.153224	0.899122
Initiator, past usage	ATC5	Amoxicillin+Clavulanic Acid (J01CR02)	Clostridium sp. CAG:167 [ref_mOTU_v25_07613]	-0.0471572	0.484522	0.91884
Initiator, active usage	ATC5	Amoxicillin+Clavulanic Acid (J01CR02)	Clostridium sp. CAG:217 [meta_mOTU_v25_12270]	0.118983	0.0884956	0.791606
Initiator, past usage	ATC5	Amoxicillin+Clavulanic Acid (J01CR02)	Clostridium sp. CAG:217 [meta_mOTU_v25_12270]	-0.0577904	0.391493	0.903111
Initiator, active usage	ATC5	Amoxicillin+Clavulanic Acid (J01CR02)	Clostridium sp. CAG:226 [meta_mOTU_v25_12471]	-0.0874215	0.211485	0.951906
Initiator, past usage	ATC5	Amoxicillin+Clavulanic Acid (J01CR02)	Clostridium sp. CAG:226 [meta_mOTU_v25_12471]	-0.0432858	0.52113	0.931364
Initiator, active usage	ATC5	Amoxicillin+Clavulanic Acid (J01CR02)	Clostridium sp. CAG:230 [ref_mOTU_v25_07616]	-0.193969	0.00521206	0.334835
Initiator, past usage	ATC5	Amoxicillin+Clavulanic Acid (J01CR02)	Clostridium sp. CAG:230 [ref_mOTU_v25_07616]	0.0438393	0.515811	0.931364
Initiator, active usage	ATC5	Amoxicillin+Clavulanic Acid (J01CR02)	Clostridium sp. CAG:253 [ref_mOTU_v25_03600]	-0.0456423	0.51476	0.992005
Initiator, past usage	ATC5	Amoxicillin+Clavulanic Acid (J01CR02)	Clostridium sp. CAG:253 [ref_mOTU_v25_03600]	-0.0385325	0.567937	0.946686
Initiator, active usage	ATC5	Amoxicillin+Clavulanic Acid (J01CR02)	Clostridium sp. CAG:273 [meta_mOTU_v25_12673]	0.0325122	0.642705	0.992005
Initiator, past usage	ATC5	Amoxicillin+Clavulanic Acid (J01CR02)	Clostridium sp. CAG:273 [meta_mOTU_v25_12673]	0.106527	0.113477	0.76536
Initiator, active usage	ATC5	Amoxicillin+Clavulanic Acid (J01CR02)	Clostridium sp. CAG:288 [ref_mOTU_v25_07618]	0.0266633	0.703626	0.992005
Initiator, past usage	ATC5	Amoxicillin+Clavulanic Acid (J01CR02)	Clostridium sp. CAG:288 [ref_mOTU_v25_07618]	-0.064343	0.339949	0.890695
Initiator, active usage	ATC5	Amoxicillin+Clavulanic Acid (J01CR02)	Clostridium sp. CAG:302 [meta_mOTU_v25_12499]	-0.052889	0.450243	0.990161
Initiator, past usage	ATC5	Amoxicillin+Clavulanic Acid (J01CR02)	Clostridium sp. CAG:302 [meta_mOTU_v25_12499]	-0.0508178	0.451221	0.916273
Initiator, active usage	ATC5	Amoxicillin+Clavulanic Acid (J01CR02)	Clostridium sp. CAG:306 [meta_mOTU_v25_12613]	0.0875208	0.210965	0.951585
Initiator, past usage	ATC5	Amoxicillin+Clavulanic Acid (J01CR02)	Clostridium sp. CAG:306 [meta_mOTU_v25_12613]	0.0669951	0.320375	0.884946
Initiator, active usage	ATC5	Amoxicillin+Clavulanic Acid (J01CR02)	Clostridium sp. CAG:343 [meta_mOTU_v25_12430]	0.0741834	0.289275	0.971459
Initiator, past usage	ATC5	Amoxicillin+Clavulanic Acid (J01CR02)	Clostridium sp. CAG:343 [meta_mOTU_v25_12430]	0.0120189	0.858666	0.983139
Initiator, active usage	ATC5	Amoxicillin+Clavulanic Acid (J01CR02)	Clostridium sp. CAG:349 [ref_mOTU_v25_07622]	0.0489686	0.484568	0.992005
Initiator, past usage	ATC5	Amoxicillin+Clavulanic Acid (J01CR02)	Clostridium sp. CAG:349 [ref_mOTU_v25_07622]	0.0307895	0.648195	0.959436
Initiator, active usage	ATC5	Amoxicillin+Clavulanic Acid (J01CR02)	Clostridium sp. CAG:389 [ref_mOTU_v25_03615]	0.047098	0.501428	0.992005
Initiator, past usage	ATC5	Amoxicillin+Clavulanic Acid (J01CR02)	Clostridium sp. CAG:389 [ref_mOTU_v25_03615]	0.0962419	0.152948	0.797173
Initiator, active usage	ATC5	Amoxicillin+Clavulanic Acid (J01CR02)	Clostridium sp. CAG:411 [ref_mOTU_v25_07623]	-0.00774026	0.912077	0.999293
Initiator, past usage	ATC5	Amoxicillin+Clavulanic Acid (J01CR02)	Clostridium sp. CAG:411 [ref_mOTU_v25_07623]	-0.0942744	0.161559	0.798364
Initiator, active usage	ATC5	Amoxicillin+Clavulanic Acid (J01CR02)	Clostridium sp. CAG:433 [meta_mOTU_v25_12886]	-0.0201739	0.773487	0.992005
Initiator, past usage	ATC5	Amoxicillin+Clavulanic Acid (J01CR02)	Clostridium sp. CAG:433 [meta_mOTU_v25_12886]	-0.0286121	0.671573	0.963661
Initiator, active usage	ATC5	Amoxicillin+Clavulanic Acid (J01CR02)	Clostridium sp. CAG:440 [meta_mOTU_v25_12406]	0.00334057	0.961992	0.999293
Initiator, past usage	ATC5	Amoxicillin+Clavulanic Acid (J01CR02)	Clostridium sp. CAG:440 [meta_mOTU_v25_12406]	0.0910278	0.176556	0.812261
Initiator, active usage	ATC5	Amoxicillin+Clavulanic Acid (J01CR02)	Clostridium sp. CAG:448 [meta_mOTU_v25_12255]	0.0226854	0.746197	0.992005
Initiator, past usage	ATC5	Amoxicillin+Clavulanic Acid (J01CR02)	Clostridium sp. CAG:448 [meta_mOTU_v25_12255]	-0.0998199	0.138183	0.788838
Initiator, active usage	ATC5	Amoxicillin+Clavulanic Acid (J01CR02)	Clostridium sp. CAG:451 [meta_mOTU_v25_12646]	0.0201723	0.773504	0.992005
Initiator, past usage	ATC5	Amoxicillin+Clavulanic Acid (J01CR02)	Clostridium sp. CAG:451 [meta_mOTU_v25_12646]	-0.0198277	0.76892	0.974462
Initiator, active usage	ATC5	Amoxicillin+Clavulanic Acid (J01CR02)	Clostridium sp. CAG:452 [meta_mOTU_v25_12543]	-0.0675315	0.334814	0.975166
Initiator, past usage	ATC5	Amoxicillin+Clavulanic Acid (J01CR02)	Clostridium sp. CAG:452 [meta_mOTU_v25_12543]	-0.113801	0.0907374	0.73125
Initiator, active usage	ATC5	Amoxicillin+Clavulanic Acid (J01CR02)	Clostridium sp. CAG:492 [meta_mOTU_v25_12462]	-0.0406159	0.562157	0.992005
Initiator, past usage	ATC5	Amoxicillin+Clavulanic Acid (J01CR02)	Clostridium sp. CAG:492 [meta_mOTU_v25_12462]	-0.0789548	0.241362	0.833493
Initiator, active usage	ATC5	Amoxicillin+Clavulanic Acid (J01CR02)	Clostridium sp. CAG:524 [meta_mOTU_v25_12495]	-0.0307646	0.660682	0.992005
Initiator, past usage	ATC5	Amoxicillin+Clavulanic Acid (J01CR02)	Clostridium sp. CAG:524 [meta_mOTU_v25_12495]	0.0113868	0.866027	0.986051
Initiator, active usage	ATC5	Amoxicillin+Clavulanic Acid (J01CR02)	Clostridium sp. CAG:533 [meta_mOTU_v25_12421]	0.00888134	0.899179	0.999293
Initiator, past usage	ATC5	Amoxicillin+Clavulanic Acid (J01CR02)	Clostridium sp. CAG:533 [meta_mOTU_v25_12421]	0.00466992	0.94484	0.99247
Initiator, active usage	ATC5	Amoxicillin+Clavulanic Acid (J01CR02)	Clostridium sp. CAG:557 [meta_mOTU_v25_13367]	0.0347429	0.620057	0.992005
Initiator, past usage	ATC5	Amoxicillin+Clavulanic Acid (J01CR02)	Clostridium sp. CAG:557 [meta_mOTU_v25_13367]	0.000771989	0.990874	0.997461
Initiator, active usage	ATC5	Amoxicillin+Clavulanic Acid (J01CR02)	Clostridium sp. CAG:571 [ref_mOTU_v25_07639]	0.000545677	0.993789	0.999293
Initiator, past usage	ATC5	Amoxicillin+Clavulanic Acid (J01CR02)	Clostridium sp. CAG:571 [ref_mOTU_v25_07639]	0.055369	0.411673	0.908639
Initiator, active usage	ATC5	Amoxicillin+Clavulanic Acid (J01CR02)	Clostridium sp. CAG:58 [ref_mOTU_v25_07640]	0.0116462	0.868045	0.999293
Initiator, past usage	ATC5	Amoxicillin+Clavulanic Acid (J01CR02)	Clostridium sp. CAG:58 [ref_mOTU_v25_07640]	-0.0285083	0.672696	0.963661
Initiator, active usage	ATC5	Amoxicillin+Clavulanic Acid (J01CR02)	Clostridium sp. CAG:594 [meta_mOTU_v25_12571]	0.126049	0.0710203	0.768179
Initiator, past usage	ATC5	Amoxicillin+Clavulanic Acid (J01CR02)	Clostridium sp. CAG:594 [meta_mOTU_v25_12571]	0.0788071	0.242246	0.833493
Initiator, active usage	ATC5	Amoxicillin+Clavulanic Acid (J01CR02)	Clostridium sp. CAG:628 [meta_mOTU_v25_12644]	0.0319573	0.648391	0.992005
Initiator, past usage	ATC5	Amoxicillin+Clavulanic Acid (J01CR02)	Clostridium sp. CAG:628 [meta_mOTU_v25_12644]	0.0251891	0.708962	0.971033
Initiator, active usage	ATC5	Amoxicillin+Clavulanic Acid (J01CR02)	Clostridium sp. CAG:628 [meta_mOTU_v25_12940]	-0.0487876	0.486186	0.992005
Initiator, past usage	ATC5	Amoxicillin+Clavulanic Acid (J01CR02)	Clostridium sp. CAG:628 [meta_mOTU_v25_12940]	-0.0689916	0.306133	0.869486
Initiator, active usage	ATC5	Amoxicillin+Clavulanic Acid (J01CR02)	Clostridium sp. CAG:7 [ref_mOTU_v25_07647]	0.0188904	0.787543	0.992005
Initiator, past usage	ATC5	Amoxicillin+Clavulanic Acid (J01CR02)	Clostridium sp. CAG:7 [ref_mOTU_v25_07647]	-0.16418	0.0143233	0.406904
Initiator, active usage	ATC5	Amoxicillin+Clavulanic Acid (J01CR02)	Clostridium sp. CAG:798 [meta_mOTU_v25_12275]	-0.0441578	0.528542	0.992005
Initiator, past usage	ATC5	Amoxicillin+Clavulanic Acid (J01CR02)	Clostridium sp. CAG:798 [meta_mOTU_v25_12275]	0.1019	0.130115	0.772726
Initiator, active usage	ATC5	Amoxicillin+Clavulanic Acid (J01CR02)	Clostridium species incertae sedis [meta_mOTU_v25_12234]	-0.0699817	0.317533	0.971459
Initiator, past usage	ATC5	Amoxicillin+Clavulanic Acid (J01CR02)	Clostridium species incertae sedis [meta_mOTU_v25_12234]	0.0486809	0.470502	0.918542
Initiator, active usage	ATC5	Amoxicillin+Clavulanic Acid (J01CR02)	Clostridium species incertae sedis [meta_mOTU_v25_12249]	-0.0540453	0.440387	0.988253
Initiator, past usage	ATC5	Amoxicillin+Clavulanic Acid (J01CR02)	Clostridium species incertae sedis [meta_mOTU_v25_12249]	-0.00971776	0.885518	0.988942
Initiator, active usage	ATC5	Amoxicillin+Clavulanic Acid (J01CR02)	Clostridium species incertae sedis [meta_mOTU_v25_12324]	0.074717	0.28581	0.971459
Initiator, past usage	ATC5	Amoxicillin+Clavulanic Acid (J01CR02)	Clostridium species incertae sedis [meta_mOTU_v25_12324]	-0.00491167	0.941989	0.99247
Initiator, active usage	ATC5	Amoxicillin+Clavulanic Acid (J01CR02)	Clostridium species incertae sedis [meta_mOTU_v25_12348]	0.0397561	0.57047	0.992005
Initiator, past usage	ATC5	Amoxicillin+Clavulanic Acid (J01CR02)	Clostridium species incertae sedis [meta_mOTU_v25_12348]	-0.0662408	0.325866	0.885722
Initiator, active usage	ATC5	Amoxicillin+Clavulanic Acid (J01CR02)	Clostridium species incertae sedis [meta_mOTU_v25_12350]	-0.0269121	0.700992	0.992005
Initiator, past usage	ATC5	Amoxicillin+Clavulanic Acid (J01CR02)	Clostridium species incertae sedis [meta_mOTU_v25_12350]	0.0529479	0.432451	0.913302
Initiator, active usage	ATC5	Amoxicillin+Clavulanic Acid (J01CR02)	Clostridium species incertae sedis [meta_mOTU_v25_12399]	-0.104874	0.13356	0.88208	Yes
Initiator, past usage	ATC5	Amoxicillin+Clavulanic Acid (J01CR02)	Clostridium species incertae sedis [meta_mOTU_v25_12399]	0.00645691	0.923788	0.992367	Yes
Initiator, active usage	ATC5	Amoxicillin+Clavulanic Acid (J01CR02)	Clostridium species incertae sedis [meta_mOTU_v25_12417]	-0.171215	0.0138691	0.435282
Initiator, past usage	ATC5	Amoxicillin+Clavulanic Acid (J01CR02)	Clostridium species incertae sedis [meta_mOTU_v25_12417]	0.109023	0.105219	0.755025
Initiator, active usage	ATC5	Amoxicillin+Clavulanic Acid (J01CR02)	Clostridium species incertae sedis [meta_mOTU_v25_12597]	-0.0288129	0.68099	0.992005
Initiator, past usage	ATC5	Amoxicillin+Clavulanic Acid (J01CR02)	Clostridium species incertae sedis [meta_mOTU_v25_12597]	-0.0662735	0.325627	0.885722
Initiator, active usage	ATC5	Amoxicillin+Clavulanic Acid (J01CR02)	Clostridium species incertae sedis [meta_mOTU_v25_12640]	-0.100906	0.148979	0.899122
Initiator, past usage	ATC5	Amoxicillin+Clavulanic Acid (J01CR02)	Clostridium species incertae sedis [meta_mOTU_v25_12640]	-0.0233804	0.729011	0.971404
Initiator, active usage	ATC5	Amoxicillin+Clavulanic Acid (J01CR02)	Clostridium species incertae sedis [meta_mOTU_v25_12650]	-0.00305411	0.965249	0.999293
Initiator, past usage	ATC5	Amoxicillin+Clavulanic Acid (J01CR02)	Clostridium species incertae sedis [meta_mOTU_v25_12650]	-0.00549183	0.935152	0.992367
Initiator, active usage	ATC5	Amoxicillin+Clavulanic Acid (J01CR02)	Clostridium species incertae sedis [meta_mOTU_v25_12696]	-0.106204	0.128678	0.88208
Initiator, past usage	ATC5	Amoxicillin+Clavulanic Acid (J01CR02)	Clostridium species incertae sedis [meta_mOTU_v25_12696]	-0.105223	0.117988	0.76536
Initiator, active usage	ATC5	Amoxicillin+Clavulanic Acid (J01CR02)	Clostridium species incertae sedis [meta_mOTU_v25_12762]	-0.0278559	0.691035	0.992005
Initiator, past usage	ATC5	Amoxicillin+Clavulanic Acid (J01CR02)	Clostridium species incertae sedis [meta_mOTU_v25_12762]	0.021017	0.755486	0.974095
Initiator, active usage	ATC5	Amoxicillin+Clavulanic Acid (J01CR02)	Clostridium species incertae sedis [meta_mOTU_v25_12977]	-0.0719403	0.304145	0.971459
Initiator, past usage	ATC5	Amoxicillin+Clavulanic Acid (J01CR02)	Clostridium species incertae sedis [meta_mOTU_v25_12977]	0.0328096	0.626809	0.959348
Initiator, active usage	ATC5	Amoxicillin+Clavulanic Acid (J01CR02)	Clostridium species incertae sedis [meta_mOTU_v25_13081]	0.0105677	0.880168	0.999293
Initiator, past usage	ATC5	Amoxicillin+Clavulanic Acid (J01CR02)	Clostridium species incertae sedis [meta_mOTU_v25_13081]	0.00367344	0.956597	0.99428
Initiator, active usage	ATC5	Amoxicillin+Clavulanic Acid (J01CR02)	Clostridium species incertae sedis [meta_mOTU_v25_13125]	-0.0513334	0.463697	0.992005
Initiator, past usage	ATC5	Amoxicillin+Clavulanic Acid (J01CR02)	Clostridium species incertae sedis [meta_mOTU_v25_13125]	-0.0337649	0.616801	0.95814
Initiator, active usage	ATC5	Amoxicillin+Clavulanic Acid (J01CR02)	Clostridium species incertae sedis [meta_mOTU_v25_13210]	-0.0542829	0.438377	0.988253
Initiator, past usage	ATC5	Amoxicillin+Clavulanic Acid (J01CR02)	Clostridium species incertae sedis [meta_mOTU_v25_13210]	-0.0783851	0.244785	0.834156
Initiator, active usage	ATC5	Amoxicillin+Clavulanic Acid (J01CR02)	Clostridium species incertae sedis [meta_mOTU_v25_13428]	0.121505	0.0819014	0.776305
Initiator, past usage	ATC5	Amoxicillin+Clavulanic Acid (J01CR02)	Clostridium species incertae sedis [meta_mOTU_v25_13428]	0.0831117	0.217396	0.831403
Initiator, active usage	ATC5	Amoxicillin+Clavulanic Acid (J01CR02)	Clostridium species incertae sedis [meta_mOTU_v25_13564]	0.0440214	0.529817	0.992005
Initiator, past usage	ATC5	Amoxicillin+Clavulanic Acid (J01CR02)	Clostridium species incertae sedis [meta_mOTU_v25_13564]	-0.0090416	0.893435	0.992185
Initiator, active usage	ATC5	Amoxicillin+Clavulanic Acid (J01CR02)	Clostridium species incertae sedis [meta_mOTU_v25_13679]	-0.126578	0.0698358	0.768179
Initiator, past usage	ATC5	Amoxicillin+Clavulanic Acid (J01CR02)	Clostridium species incertae sedis [meta_mOTU_v25_13679]	0.0294518	0.662518	0.962837
Initiator, active usage	ATC5	Amoxicillin+Clavulanic Acid (J01CR02)	Clostridium species incertae sedis [meta_mOTU_v25_14411]	-0.0217148	0.756708	0.992005
Initiator, past usage	ATC5	Amoxicillin+Clavulanic Acid (J01CR02)	Clostridium species incertae sedis [meta_mOTU_v25_14411]	-0.00325634	0.961521	0.994551
Initiator, active usage	ATC5	Amoxicillin+Clavulanic Acid (J01CR02)	Collinsella aerofaciens [ref_mOTU_v25_03626]	0.219458	0.00152765	0.215908
Initiator, past usage	ATC5	Amoxicillin+Clavulanic Acid (J01CR02)	Collinsella aerofaciens [ref_mOTU_v25_03626]	-0.0824411	0.221143	0.831403
Initiator, active usage	ATC5	Amoxicillin+Clavulanic Acid (J01CR02)	Collinsella bouchesdurhonensis [ref_mOTU_v25_03627]	0.0952538	0.17322	0.936005
Initiator, past usage	ATC5	Amoxicillin+Clavulanic Acid (J01CR02)	Collinsella bouchesdurhonensis [ref_mOTU_v25_03627]	0.0295843	0.661094	0.962837
Initiator, active usage	ATC5	Amoxicillin+Clavulanic Acid (J01CR02)	Collinsella species incertae sedis [meta_mOTU_v25_12451]	0.105176	0.132441	0.88208
Initiator, past usage	ATC5	Amoxicillin+Clavulanic Acid (J01CR02)	Collinsella species incertae sedis [meta_mOTU_v25_12451]	0.0550282	0.414562	0.910275
Initiator, active usage	ATC5	Amoxicillin+Clavulanic Acid (J01CR02)	Coprobacter fastidiosus [ref_mOTU_v25_03667]	0.042522	0.543939	0.992005
Initiator, past usage	ATC5	Amoxicillin+Clavulanic Acid (J01CR02)	Coprobacter fastidiosus [ref_mOTU_v25_03667]	0.167301	0.0125503	0.398912
Initiator, active usage	ATC5	Amoxicillin+Clavulanic Acid (J01CR02)	Coprococcus catus [ref_mOTU_v25_11851]	-0.163496	0.0188668	0.484356
Initiator, past usage	ATC5	Amoxicillin+Clavulanic Acid (J01CR02)	Coprococcus catus [ref_mOTU_v25_11851]	0.0140429	0.835179	0.979869
Initiator, active usage	ATC5	Amoxicillin+Clavulanic Acid (J01CR02)	Coprococcus comes [ref_mOTU_v25_03690]	-0.221007	0.00141138	0.213723
Initiator, past usage	ATC5	Amoxicillin+Clavulanic Acid (J01CR02)	Coprococcus comes [ref_mOTU_v25_03690]	-0.0164501	0.807437	0.979869
Initiator, active usage	ATC5	Amoxicillin+Clavulanic Acid (J01CR02)	Coprococcus eutactus [ref_mOTU_v25_02377]	-0.00184597	0.978991	0.999293
Initiator, past usage	ATC5	Amoxicillin+Clavulanic Acid (J01CR02)	Coprococcus eutactus [ref_mOTU_v25_02377]	0.125612	0.0617042	0.655703
Initiator, active usage	ATC5	Amoxicillin+Clavulanic Acid (J01CR02)	Coprococcus eutactus [ref_mOTU_v25_02378]	0.0459949	0.511515	0.992005
Initiator, past usage	ATC5	Amoxicillin+Clavulanic Acid (J01CR02)	Coprococcus eutactus [ref_mOTU_v25_02378]	-0.0597896	0.375289	0.898172
Initiator, active usage	ATC5	Amoxicillin+Clavulanic Acid (J01CR02)	Coraliomargarita sp. CAG:312 [ref_mOTU_v25_07662]	-0.0421872	0.547118	0.992005
Initiator, past usage	ATC5	Amoxicillin+Clavulanic Acid (J01CR02)	Coraliomargarita sp. CAG:312 [ref_mOTU_v25_07662]	-0.0222927	0.741159	0.974095
Initiator, active usage	ATC5	Amoxicillin+Clavulanic Acid (J01CR02)	Dehalococcoidales species incertae sedis [meta_mOTU_v25_12232]	0.0849894	0.224517	0.961568
Initiator, past usage	ATC5	Amoxicillin+Clavulanic Acid (J01CR02)	Dehalococcoidales species incertae sedis [meta_mOTU_v25_12232]	-0.103697	0.123442	0.766168
Initiator, active usage	ATC5	Amoxicillin+Clavulanic Acid (J01CR02)	Dehalococcoidales species incertae sedis [meta_mOTU_v25_12246]	0.00939125	0.893424	0.999293
Initiator, past usage	ATC5	Amoxicillin+Clavulanic Acid (J01CR02)	Dehalococcoidales species incertae sedis [meta_mOTU_v25_12246]	-0.0327831	0.627088	0.959348
Initiator, active usage	ATC5	Amoxicillin+Clavulanic Acid (J01CR02)	Dehalococcoidales species incertae sedis [meta_mOTU_v25_12342]	0.0117057	0.867376	0.999293
Initiator, past usage	ATC5	Amoxicillin+Clavulanic Acid (J01CR02)	Dehalococcoidales species incertae sedis [meta_mOTU_v25_12342]	-0.126526	0.0598202	0.646853
Initiator, active usage	ATC5	Amoxicillin+Clavulanic Acid (J01CR02)	Desulfovibrio piger [ref_mOTU_v25_06282]	0.00529727	0.939763	0.999293
Initiator, past usage	ATC5	Amoxicillin+Clavulanic Acid (J01CR02)	Desulfovibrio piger [ref_mOTU_v25_06282]	-0.0415401	0.538089	0.937781
Initiator, active usage	ATC5	Amoxicillin+Clavulanic Acid (J01CR02)	Desulfovibrio species incertae sedis [meta_mOTU_v25_12490]	-0.0468797	0.503416	0.992005
Initiator, past usage	ATC5	Amoxicillin+Clavulanic Acid (J01CR02)	Desulfovibrio species incertae sedis [meta_mOTU_v25_12490]	-0.0828699	0.218742	0.831403
Initiator, active usage	ATC5	Amoxicillin+Clavulanic Acid (J01CR02)	Dialister invisus [ref_mOTU_v25_03691]	0.0104243	0.881782	0.999293
Initiator, past usage	ATC5	Amoxicillin+Clavulanic Acid (J01CR02)	Dialister invisus [ref_mOTU_v25_03691]	0.0347286	0.606778	0.953157
Initiator, active usage	ATC5	Amoxicillin+Clavulanic Acid (J01CR02)	Dialister sp. CAG:486 [ref_mOTU_v25_07666]	-0.0309441	0.658826	0.992005
Initiator, past usage	ATC5	Amoxicillin+Clavulanic Acid (J01CR02)	Dialister sp. CAG:486 [ref_mOTU_v25_07666]	-0.0402948	0.550352	0.942371
Initiator, active usage	ATC5	Amoxicillin+Clavulanic Acid (J01CR02)	Dorea formicigenerans [ref_mOTU_v25_03668]	0.0128565	0.854476	0.999293
Initiator, past usage	ATC5	Amoxicillin+Clavulanic Acid (J01CR02)	Dorea formicigenerans [ref_mOTU_v25_03668]	-0.0776587	0.249199	0.840991
Initiator, active usage	ATC5	Amoxicillin+Clavulanic Acid (J01CR02)	Dorea longicatena [ref_mOTU_v25_03692]	-0.0559351	0.424545	0.988253
Initiator, past usage	ATC5	Amoxicillin+Clavulanic Acid (J01CR02)	Dorea longicatena [ref_mOTU_v25_03692]	-0.0877327	0.192807	0.819912
Initiator, active usage	ATC5	Amoxicillin+Clavulanic Acid (J01CR02)	Dorea longicatena [ref_mOTU_v25_03693]	-0.105615	0.130821	0.88208	Yes
Initiator, past usage	ATC5	Amoxicillin+Clavulanic Acid (J01CR02)	Dorea longicatena [ref_mOTU_v25_03693]	-0.0360017	0.593647	0.95159	Yes
Initiator, active usage	ATC5	Amoxicillin+Clavulanic Acid (J01CR02)	Duodenibacillus massiliensis [ref_mOTU_v25_03665]	0.0863979	0.216902	0.955993
Initiator, past usage	ATC5	Amoxicillin+Clavulanic Acid (J01CR02)	Duodenibacillus massiliensis [ref_mOTU_v25_03665]	-0.0754368	0.26304	0.850718
Initiator, active usage	ATC5	Amoxicillin+Clavulanic Acid (J01CR02)	Eggerthella lenta [ref_mOTU_v25_00719]	0.254182	0.00022715	0.0963114	Yes
Initiator, past usage	ATC5	Amoxicillin+Clavulanic Acid (J01CR02)	Eggerthella lenta [ref_mOTU_v25_00719]	0.07025	0.297374	0.866974	Yes
Initiator, active usage	ATC5	Amoxicillin+Clavulanic Acid (J01CR02)	Eggerthella sp. CAG:368 [meta_mOTU_v25_13928]	0.0300062	0.668545	0.992005
Initiator, past usage	ATC5	Amoxicillin+Clavulanic Acid (J01CR02)	Eggerthella sp. CAG:368 [meta_mOTU_v25_13928]	0.0409606	0.543779	0.940461
Initiator, active usage	ATC5	Amoxicillin+Clavulanic Acid (J01CR02)	Eggerthella species incertae sedis [meta_mOTU_v25_12316]	-0.039663	0.571373	0.992005
Initiator, past usage	ATC5	Amoxicillin+Clavulanic Acid (J01CR02)	Eggerthella species incertae sedis [meta_mOTU_v25_12316]	-0.0424945	0.528784	0.934963
Initiator, active usage	ATC5	Amoxicillin+Clavulanic Acid (J01CR02)	Eggerthellaceae species incertae sedis [meta_mOTU_v25_12569]	0.0891971	0.202319	0.949278
Initiator, past usage	ATC5	Amoxicillin+Clavulanic Acid (J01CR02)	Eggerthellaceae species incertae sedis [meta_mOTU_v25_12569]	-0.0388091	0.565159	0.946686
Initiator, active usage	ATC5	Amoxicillin+Clavulanic Acid (J01CR02)	Eggerthellaceae species incertae sedis [meta_mOTU_v25_13204]	-0.0326766	0.641024	0.992005
Initiator, past usage	ATC5	Amoxicillin+Clavulanic Acid (J01CR02)	Eggerthellaceae species incertae sedis [meta_mOTU_v25_13204]	0.00178334	0.978921	0.995355
Initiator, active usage	ATC5	Amoxicillin+Clavulanic Acid (J01CR02)	Eggerthellales species incertae sedis [meta_mOTU_v25_13811]	0.0921764	0.187592	0.940422
Initiator, past usage	ATC5	Amoxicillin+Clavulanic Acid (J01CR02)	Eggerthellales species incertae sedis [meta_mOTU_v25_13811]	0.016104	0.811411	0.979869
Initiator, active usage	ATC5	Amoxicillin+Clavulanic Acid (J01CR02)	Eisenbergiella tayi [ref_mOTU_v25_03446]	0.168319	0.0155886	0.458998
Initiator, past usage	ATC5	Amoxicillin+Clavulanic Acid (J01CR02)	Eisenbergiella tayi [ref_mOTU_v25_03446]	0.0825308	0.220639	0.831403
Initiator, active usage	ATC5	Amoxicillin+Clavulanic Acid (J01CR02)	Enterobacterales sp. [ref_mOTU_v25_00085]	0.0218587	0.755147	0.992005
Initiator, past usage	ATC5	Amoxicillin+Clavulanic Acid (J01CR02)	Enterobacterales sp. [ref_mOTU_v25_00085]	-0.0225442	0.738344	0.974095
Initiator, active usage	ATC5	Amoxicillin+Clavulanic Acid (J01CR02)	Erysipelotrichaceae species incertae sedis [meta_mOTU_v25_13000]	-0.0127838	0.855291	0.999293
Initiator, past usage	ATC5	Amoxicillin+Clavulanic Acid (J01CR02)	Erysipelotrichaceae species incertae sedis [meta_mOTU_v25_13000]	-0.037131	0.582109	0.948895
Initiator, active usage	ATC5	Amoxicillin+Clavulanic Acid (J01CR02)	Eubacterium ramulus [ref_mOTU_v25_03570]	-0.190087	0.00620681	0.347583
Initiator, past usage	ATC5	Amoxicillin+Clavulanic Acid (J01CR02)	Eubacterium ramulus [ref_mOTU_v25_03570]	0.0262838	0.696924	0.966666
Initiator, active usage	ATC5	Amoxicillin+Clavulanic Acid (J01CR02)	Eubacterium sp. [ref_mOTU_v25_02373]	-0.0674818	0.335171	0.975166
Initiator, past usage	ATC5	Amoxicillin+Clavulanic Acid (J01CR02)	Eubacterium sp. [ref_mOTU_v25_02373]	0.0978814	0.14604	0.792855
Initiator, active usage	ATC5	Amoxicillin+Clavulanic Acid (J01CR02)	Eubacterium sp. [ref_mOTU_v25_03633]	0.0356085	0.611363	0.992005
Initiator, past usage	ATC5	Amoxicillin+Clavulanic Acid (J01CR02)	Eubacterium sp. [ref_mOTU_v25_03633]	0.0317237	0.638267	0.959436
Initiator, active usage	ATC5	Amoxicillin+Clavulanic Acid (J01CR02)	Eubacterium sp. CAG:156 [ref_mOTU_v25_07673]	0.12242	0.0796082	0.776305
Initiator, past usage	ATC5	Amoxicillin+Clavulanic Acid (J01CR02)	Eubacterium sp. CAG:156 [ref_mOTU_v25_07673]	0.146755	0.0288074	0.510598
Initiator, active usage	ATC5	Amoxicillin+Clavulanic Acid (J01CR02)	Eubacterium sp. CAG:161 [ref_mOTU_v25_07674]	0.061057	0.38331	0.975166
Initiator, past usage	ATC5	Amoxicillin+Clavulanic Acid (J01CR02)	Eubacterium sp. CAG:161 [ref_mOTU_v25_07674]	0.076411	0.256908	0.849018
Initiator, active usage	ATC5	Amoxicillin+Clavulanic Acid (J01CR02)	Eubacterium sp. CAG:180 [ref_mOTU_v25_07675]	-0.00849793	0.90351	0.999293
Initiator, past usage	ATC5	Amoxicillin+Clavulanic Acid (J01CR02)	Eubacterium sp. CAG:180 [ref_mOTU_v25_07675]	0.0780462	0.246838	0.837274
Initiator, active usage	ATC5	Amoxicillin+Clavulanic Acid (J01CR02)	Eubacterium sp. CAG:202 [meta_mOTU_v25_12308]	0.0816953	0.243062	0.969844
Initiator, past usage	ATC5	Amoxicillin+Clavulanic Acid (J01CR02)	Eubacterium sp. CAG:202 [meta_mOTU_v25_12308]	0.043262	0.52136	0.931364
Initiator, active usage	ATC5	Amoxicillin+Clavulanic Acid (J01CR02)	Eubacterium sp. CAG:274 [meta_mOTU_v25_12688]	-0.0266865	0.70338	0.992005
Initiator, past usage	ATC5	Amoxicillin+Clavulanic Acid (J01CR02)	Eubacterium sp. CAG:274 [meta_mOTU_v25_12688]	-0.00215037	0.974584	0.994788
Initiator, active usage	ATC5	Amoxicillin+Clavulanic Acid (J01CR02)	Eubacterium sp. CAG:38 [ref_mOTU_v25_07679]	-0.0907703	0.194441	0.948114
Initiator, past usage	ATC5	Amoxicillin+Clavulanic Acid (J01CR02)	Eubacterium sp. CAG:38 [ref_mOTU_v25_07679]	0.0800317	0.234984	0.83266
Initiator, active usage	ATC5	Amoxicillin+Clavulanic Acid (J01CR02)	Eubacterium species incertae sedis [meta_mOTU_v25_12260]	-0.0349356	0.618117	0.992005
Initiator, past usage	ATC5	Amoxicillin+Clavulanic Acid (J01CR02)	Eubacterium species incertae sedis [meta_mOTU_v25_12260]	0.0069664	0.917794	0.992367
Initiator, active usage	ATC5	Amoxicillin+Clavulanic Acid (J01CR02)	Eubacterium species incertae sedis [meta_mOTU_v25_12314]	0.0244709	0.726985	0.992005
Initiator, past usage	ATC5	Amoxicillin+Clavulanic Acid (J01CR02)	Eubacterium species incertae sedis [meta_mOTU_v25_12314]	0.00646928	0.923642	0.992367
Initiator, active usage	ATC5	Amoxicillin+Clavulanic Acid (J01CR02)	Eubacterium species incertae sedis [meta_mOTU_v25_12474]	-0.162291	0.0197736	0.493177
Initiator, past usage	ATC5	Amoxicillin+Clavulanic Acid (J01CR02)	Eubacterium species incertae sedis [meta_mOTU_v25_12474]	0.178581	0.00764732	0.352814
Initiator, active usage	ATC5	Amoxicillin+Clavulanic Acid (J01CR02)	Eubacterium species incertae sedis [meta_mOTU_v25_13196]	0.0362127	0.605326	0.992005
Initiator, past usage	ATC5	Amoxicillin+Clavulanic Acid (J01CR02)	Eubacterium species incertae sedis [meta_mOTU_v25_13196]	-0.0386715	0.566541	0.946686
Initiator, active usage	ATC5	Amoxicillin+Clavulanic Acid (J01CR02)	Eubacterium ventriosum [ref_mOTU_v25_11151]	-0.292549	1.98079e-05	0.0209964
Initiator, past usage	ATC5	Amoxicillin+Clavulanic Acid (J01CR02)	Eubacterium ventriosum [ref_mOTU_v25_11151]	0.0548412	0.416152	0.910516
Initiator, active usage	ATC5	Amoxicillin+Clavulanic Acid (J01CR02)	Faecalibacterium prausnitzii [meta_mOTU_v25_13917]	0.0933587	0.18197	0.936032
Initiator, past usage	ATC5	Amoxicillin+Clavulanic Acid (J01CR02)	Faecalibacterium prausnitzii [meta_mOTU_v25_13917]	-0.154846	0.0209953	0.476044
Initiator, active usage	ATC5	Amoxicillin+Clavulanic Acid (J01CR02)	Faecalibacterium prausnitzii [ref_mOTU_v25_06108]	-0.0206454	0.768341	0.992005
Initiator, past usage	ATC5	Amoxicillin+Clavulanic Acid (J01CR02)	Faecalibacterium prausnitzii [ref_mOTU_v25_06108]	0.10681	0.112515	0.76536
Initiator, active usage	ATC5	Amoxicillin+Clavulanic Acid (J01CR02)	Faecalibacterium prausnitzii [ref_mOTU_v25_06109]	-0.060684	0.386228	0.975166
Initiator, past usage	ATC5	Amoxicillin+Clavulanic Acid (J01CR02)	Faecalibacterium prausnitzii [ref_mOTU_v25_06109]	-0.0249741	0.711336	0.971033
Initiator, active usage	ATC5	Amoxicillin+Clavulanic Acid (J01CR02)	Faecalibacterium prausnitzii [ref_mOTU_v25_06110]	0.0167012	0.811675	0.993638
Initiator, past usage	ATC5	Amoxicillin+Clavulanic Acid (J01CR02)	Faecalibacterium prausnitzii [ref_mOTU_v25_06110]	0.148329	0.0271182	0.510598
Initiator, active usage	ATC5	Amoxicillin+Clavulanic Acid (J01CR02)	Faecalibacterium prausnitzii [ref_mOTU_v25_06111]	-0.00558824	0.936461	0.999293
Initiator, past usage	ATC5	Amoxicillin+Clavulanic Acid (J01CR02)	Faecalibacterium prausnitzii [ref_mOTU_v25_06111]	-0.0620734	0.357291	0.891933
Initiator, active usage	ATC5	Amoxicillin+Clavulanic Acid (J01CR02)	Faecalibacterium prausnitzii [ref_mOTU_v25_06112]	-0.0448669	0.521936	0.992005
Initiator, past usage	ATC5	Amoxicillin+Clavulanic Acid (J01CR02)	Faecalibacterium prausnitzii [ref_mOTU_v25_06112]	0.0799586	0.235413	0.83266
Initiator, active usage	ATC5	Amoxicillin+Clavulanic Acid (J01CR02)	Faecalibacterium sp. [ref_mOTU_v25_03636]	-0.158553	0.0228322	0.51494
Initiator, past usage	ATC5	Amoxicillin+Clavulanic Acid (J01CR02)	Faecalibacterium sp. [ref_mOTU_v25_03636]	0.0492451	0.465368	0.918464
Initiator, active usage	ATC5	Amoxicillin+Clavulanic Acid (J01CR02)	Faecalibacterium species incertae sedis [meta_mOTU_v25_12303]	-0.175477	0.0116409	0.422169
Initiator, past usage	ATC5	Amoxicillin+Clavulanic Acid (J01CR02)	Faecalibacterium species incertae sedis [meta_mOTU_v25_12303]	0.00738234	0.912905	0.992367
Initiator, active usage	ATC5	Amoxicillin+Clavulanic Acid (J01CR02)	Faecalibacterium species incertae sedis [meta_mOTU_v25_12325]	-0.0101501	0.88487	0.999293
Initiator, past usage	ATC5	Amoxicillin+Clavulanic Acid (J01CR02)	Faecalibacterium species incertae sedis [meta_mOTU_v25_12325]	-0.120786	0.0724793	0.690964
Initiator, active usage	ATC5	Amoxicillin+Clavulanic Acid (J01CR02)	Faecalibacterium species incertae sedis [meta_mOTU_v25_12331]	-0.15864	0.0227561	0.51494
Initiator, past usage	ATC5	Amoxicillin+Clavulanic Acid (J01CR02)	Faecalibacterium species incertae sedis [meta_mOTU_v25_12331]	-0.0640904	0.341852	0.890781
Initiator, active usage	ATC5	Amoxicillin+Clavulanic Acid (J01CR02)	Faecalibacterium species incertae sedis [meta_mOTU_v25_12376]	-0.171051	0.0139619	0.435282
Initiator, past usage	ATC5	Amoxicillin+Clavulanic Acid (J01CR02)	Faecalibacterium species incertae sedis [meta_mOTU_v25_12376]	-0.00829724	0.902162	0.992367
Initiator, active usage	ATC5	Amoxicillin+Clavulanic Acid (J01CR02)	Faecalibacterium species incertae sedis [meta_mOTU_v25_12403]	-0.127917	0.0669034	0.768179
Initiator, past usage	ATC5	Amoxicillin+Clavulanic Acid (J01CR02)	Faecalibacterium species incertae sedis [meta_mOTU_v25_12403]	-0.111667	0.0969959	0.746544
Initiator, active usage	ATC5	Amoxicillin+Clavulanic Acid (J01CR02)	Faecalitalea cylindroides [ref_mOTU_v25_03678]	0.0429818	0.539589	0.992005
Initiator, past usage	ATC5	Amoxicillin+Clavulanic Acid (J01CR02)	Faecalitalea cylindroides [ref_mOTU_v25_03678]	0.0428416	0.52542	0.932852
Initiator, active usage	ATC5	Amoxicillin+Clavulanic Acid (J01CR02)	Firmicutes bacterium [ref_mOTU_v25_00858]	5.75585e-05	0.999345	0.999816
Initiator, past usage	ATC5	Amoxicillin+Clavulanic Acid (J01CR02)	Firmicutes bacterium [ref_mOTU_v25_00858]	-0.0577502	0.391823	0.903111
Initiator, active usage	ATC5	Amoxicillin+Clavulanic Acid (J01CR02)	Firmicutes bacterium ADurb.Bin467 [meta_mOTU_v25_12694]	-0.0137975	0.843956	0.997833
Initiator, past usage	ATC5	Amoxicillin+Clavulanic Acid (J01CR02)	Firmicutes bacterium ADurb.Bin467 [meta_mOTU_v25_12694]	-0.00183085	0.97836	0.995355
Initiator, active usage	ATC5	Amoxicillin+Clavulanic Acid (J01CR02)	Firmicutes bacterium CAG:102 [ref_mOTU_v25_07726]	-0.0365117	0.602348	0.992005
Initiator, past usage	ATC5	Amoxicillin+Clavulanic Acid (J01CR02)	Firmicutes bacterium CAG:102 [ref_mOTU_v25_07726]	0.0941884	0.161944	0.798364
Initiator, active usage	ATC5	Amoxicillin+Clavulanic Acid (J01CR02)	Firmicutes bacterium CAG:114 [ref_mOTU_v25_07728]	0.173283	0.0127447	0.422169
Initiator, past usage	ATC5	Amoxicillin+Clavulanic Acid (J01CR02)	Firmicutes bacterium CAG:114 [ref_mOTU_v25_07728]	0.0901017	0.181017	0.815915
Initiator, active usage	ATC5	Amoxicillin+Clavulanic Acid (J01CR02)	Firmicutes bacterium CAG:137 [ref_mOTU_v25_07731]	0.116518	0.0953453	0.802244
Initiator, past usage	ATC5	Amoxicillin+Clavulanic Acid (J01CR02)	Firmicutes bacterium CAG:137 [ref_mOTU_v25_07731]	0.0182247	0.787136	0.978893
Initiator, active usage	ATC5	Amoxicillin+Clavulanic Acid (J01CR02)	Firmicutes bacterium CAG:170 [ref_mOTU_v25_07733]	-0.0749061	0.284589	0.971459
Initiator, past usage	ATC5	Amoxicillin+Clavulanic Acid (J01CR02)	Firmicutes bacterium CAG:170 [ref_mOTU_v25_07733]	-0.0241909	0.720004	0.971033
Initiator, active usage	ATC5	Amoxicillin+Clavulanic Acid (J01CR02)	Firmicutes bacterium CAG:227 [ref_mOTU_v25_07734]	0.174675	0.0120343	0.422169
Initiator, past usage	ATC5	Amoxicillin+Clavulanic Acid (J01CR02)	Firmicutes bacterium CAG:227 [ref_mOTU_v25_07734]	-0.115241	0.0866992	0.724779
Initiator, active usage	ATC5	Amoxicillin+Clavulanic Acid (J01CR02)	Firmicutes bacterium CAG:238 [ref_mOTU_v25_07735]	-0.0562688	0.421783	0.988253
Initiator, past usage	ATC5	Amoxicillin+Clavulanic Acid (J01CR02)	Firmicutes bacterium CAG:238 [ref_mOTU_v25_07735]	-0.0658205	0.328952	0.886124
Initiator, active usage	ATC5	Amoxicillin+Clavulanic Acid (J01CR02)	Firmicutes bacterium CAG:272 [ref_mOTU_v25_07736]	-0.00533918	0.939287	0.999293
Initiator, past usage	ATC5	Amoxicillin+Clavulanic Acid (J01CR02)	Firmicutes bacterium CAG:272 [ref_mOTU_v25_07736]	-0.0257435	0.702856	0.967254
Initiator, active usage	ATC5	Amoxicillin+Clavulanic Acid (J01CR02)	Firmicutes bacterium CAG:313 [ref_mOTU_v25_07737]	-0.10886	0.119337	0.854402
Initiator, past usage	ATC5	Amoxicillin+Clavulanic Acid (J01CR02)	Firmicutes bacterium CAG:313 [ref_mOTU_v25_07737]	-0.0191317	0.776814	0.9759
Initiator, active usage	ATC5	Amoxicillin+Clavulanic Acid (J01CR02)	Firmicutes bacterium CAG:341 [ref_mOTU_v25_07738]	-0.0598409	0.392873	0.976621
Initiator, past usage	ATC5	Amoxicillin+Clavulanic Acid (J01CR02)	Firmicutes bacterium CAG:341 [ref_mOTU_v25_07738]	-0.0104385	0.877092	0.9867
Initiator, active usage	ATC5	Amoxicillin+Clavulanic Acid (J01CR02)	Firmicutes bacterium CAG:345 [ref_mOTU_v25_07739]	-0.0580301	0.407376	0.988253
Initiator, past usage	ATC5	Amoxicillin+Clavulanic Acid (J01CR02)	Firmicutes bacterium CAG:345 [ref_mOTU_v25_07739]	-0.0275677	0.682901	0.965474
Initiator, active usage	ATC5	Amoxicillin+Clavulanic Acid (J01CR02)	Firmicutes bacterium CAG:449 [ref_mOTU_v25_07740]	0.0243471	0.728312	0.992005
Initiator, past usage	ATC5	Amoxicillin+Clavulanic Acid (J01CR02)	Firmicutes bacterium CAG:449 [ref_mOTU_v25_07740]	0.0346633	0.607455	0.953157
Initiator, active usage	ATC5	Amoxicillin+Clavulanic Acid (J01CR02)	Firmicutes bacterium CAG:460 [ref_mOTU_v25_07741]	-0.123154	0.0778064	0.776305
Initiator, past usage	ATC5	Amoxicillin+Clavulanic Acid (J01CR02)	Firmicutes bacterium CAG:460 [ref_mOTU_v25_07741]	0.00184091	0.978241	0.995355
Initiator, active usage	ATC5	Amoxicillin+Clavulanic Acid (J01CR02)	Firmicutes sp. [ref_mOTU_v25_02374]	-0.0501158	0.474381	0.992005
Initiator, past usage	ATC5	Amoxicillin+Clavulanic Acid (J01CR02)	Firmicutes sp. [ref_mOTU_v25_02374]	0.126448	0.0599781	0.646853
Initiator, active usage	ATC5	Amoxicillin+Clavulanic Acid (J01CR02)	Firmicutes sp. [ref_mOTU_v25_02743]	0.153043	0.0280796	0.572392	Yes
Initiator, past usage	ATC5	Amoxicillin+Clavulanic Acid (J01CR02)	Firmicutes sp. [ref_mOTU_v25_02743]	-0.0158537	0.814289	0.979869	Yes
Initiator, active usage	ATC5	Amoxicillin+Clavulanic Acid (J01CR02)	Firmicutes sp. [ref_mOTU_v25_03629]	-0.0661987	0.344462	0.975166
Initiator, past usage	ATC5	Amoxicillin+Clavulanic Acid (J01CR02)	Firmicutes sp. [ref_mOTU_v25_03629]	0.00480605	0.943235	0.99247
Initiator, active usage	ATC5	Amoxicillin+Clavulanic Acid (J01CR02)	Firmicutes sp. [ref_mOTU_v25_03641]	0.0770234	0.271157	0.971459
Initiator, past usage	ATC5	Amoxicillin+Clavulanic Acid (J01CR02)	Firmicutes sp. [ref_mOTU_v25_03641]	0.095854	0.154617	0.797173
Initiator, active usage	ATC5	Amoxicillin+Clavulanic Acid (J01CR02)	Firmicutes species incertae sedis [meta_mOTU_v25_12227]	-0.0525097	0.453503	0.992005
Initiator, past usage	ATC5	Amoxicillin+Clavulanic Acid (J01CR02)	Firmicutes species incertae sedis [meta_mOTU_v25_12227]	-0.0216783	0.748048	0.974095
Initiator, active usage	ATC5	Amoxicillin+Clavulanic Acid (J01CR02)	Firmicutes species incertae sedis [meta_mOTU_v25_12231]	-0.0844028	0.227744	0.963707
Initiator, past usage	ATC5	Amoxicillin+Clavulanic Acid (J01CR02)	Firmicutes species incertae sedis [meta_mOTU_v25_12231]	-0.0271148	0.687836	0.966666
Initiator, active usage	ATC5	Amoxicillin+Clavulanic Acid (J01CR02)	Firmicutes species incertae sedis [meta_mOTU_v25_12285]	0.121976	0.0807131	0.776305
Initiator, past usage	ATC5	Amoxicillin+Clavulanic Acid (J01CR02)	Firmicutes species incertae sedis [meta_mOTU_v25_12285]	-0.0267281	0.692059	0.966666
Initiator, active usage	ATC5	Amoxicillin+Clavulanic Acid (J01CR02)	Firmicutes species incertae sedis [meta_mOTU_v25_12365]	-0.158782	0.0226335	0.51494
Initiator, past usage	ATC5	Amoxicillin+Clavulanic Acid (J01CR02)	Firmicutes species incertae sedis [meta_mOTU_v25_12365]	-0.0572437	0.395996	0.906927
Initiator, active usage	ATC5	Amoxicillin+Clavulanic Acid (J01CR02)	Firmicutes species incertae sedis [meta_mOTU_v25_12384]	0.0418098	0.550712	0.992005
Initiator, past usage	ATC5	Amoxicillin+Clavulanic Acid (J01CR02)	Firmicutes species incertae sedis [meta_mOTU_v25_12384]	-0.0277686	0.680716	0.965474
Initiator, active usage	ATC5	Amoxicillin+Clavulanic Acid (J01CR02)	Firmicutes species incertae sedis [meta_mOTU_v25_12438]	-0.0461168	0.510395	0.992005
Initiator, past usage	ATC5	Amoxicillin+Clavulanic Acid (J01CR02)	Firmicutes species incertae sedis [meta_mOTU_v25_12438]	-0.0621085	0.357019	0.891933
Initiator, active usage	ATC5	Amoxicillin+Clavulanic Acid (J01CR02)	Firmicutes species incertae sedis [meta_mOTU_v25_12501]	-0.0211166	0.763209	0.992005
Initiator, past usage	ATC5	Amoxicillin+Clavulanic Acid (J01CR02)	Firmicutes species incertae sedis [meta_mOTU_v25_12501]	-0.00220302	0.973962	0.994788
Initiator, active usage	ATC5	Amoxicillin+Clavulanic Acid (J01CR02)	Firmicutes species incertae sedis [meta_mOTU_v25_12633]	-0.0813825	0.244878	0.969844
Initiator, past usage	ATC5	Amoxicillin+Clavulanic Acid (J01CR02)	Firmicutes species incertae sedis [meta_mOTU_v25_12633]	0.0426878	0.526908	0.933985
Initiator, active usage	ATC5	Amoxicillin+Clavulanic Acid (J01CR02)	Firmicutes species incertae sedis [meta_mOTU_v25_12744]	-0.0478576	0.494545	0.992005
Initiator, past usage	ATC5	Amoxicillin+Clavulanic Acid (J01CR02)	Firmicutes species incertae sedis [meta_mOTU_v25_12744]	-0.0388377	0.564873	0.946686
Initiator, active usage	ATC5	Amoxicillin+Clavulanic Acid (J01CR02)	Firmicutes species incertae sedis [meta_mOTU_v25_12769]	-0.00543016	0.938255	0.999293
Initiator, past usage	ATC5	Amoxicillin+Clavulanic Acid (J01CR02)	Firmicutes species incertae sedis [meta_mOTU_v25_12769]	0.00886481	0.895507	0.992367
Initiator, active usage	ATC5	Amoxicillin+Clavulanic Acid (J01CR02)	Firmicutes species incertae sedis [meta_mOTU_v25_12845]	0.0894834	0.200868	0.949278
Initiator, past usage	ATC5	Amoxicillin+Clavulanic Acid (J01CR02)	Firmicutes species incertae sedis [meta_mOTU_v25_12845]	0.0243174	0.718601	0.971033
Initiator, active usage	ATC5	Amoxicillin+Clavulanic Acid (J01CR02)	Firmicutes species incertae sedis [meta_mOTU_v25_12924]	-0.00396288	0.954918	0.999293
Initiator, past usage	ATC5	Amoxicillin+Clavulanic Acid (J01CR02)	Firmicutes species incertae sedis [meta_mOTU_v25_12924]	0.0784542	0.244368	0.834156
Initiator, active usage	ATC5	Amoxicillin+Clavulanic Acid (J01CR02)	Firmicutes species incertae sedis [meta_mOTU_v25_12975]	0.0930584	0.183386	0.93836
Initiator, past usage	ATC5	Amoxicillin+Clavulanic Acid (J01CR02)	Firmicutes species incertae sedis [meta_mOTU_v25_12975]	0.065271	0.333015	0.88711
Initiator, active usage	ATC5	Amoxicillin+Clavulanic Acid (J01CR02)	Firmicutes species incertae sedis [meta_mOTU_v25_13737]	0.0668711	0.339572	0.975166
Initiator, past usage	ATC5	Amoxicillin+Clavulanic Acid (J01CR02)	Firmicutes species incertae sedis [meta_mOTU_v25_13737]	0.0162515	0.809717	0.979869
Initiator, active usage	ATC5	Amoxicillin+Clavulanic Acid (J01CR02)	Firmicutes species incertae sedis [meta_mOTU_v25_13897]	-0.127591	0.0676082	0.768179
Initiator, past usage	ATC5	Amoxicillin+Clavulanic Acid (J01CR02)	Firmicutes species incertae sedis [meta_mOTU_v25_13897]	0.0287666	0.669903	0.96317
Initiator, active usage	ATC5	Amoxicillin+Clavulanic Acid (J01CR02)	Firmicutes species incertae sedis [meta_mOTU_v25_13945]	0.0945065	0.176633	0.936005
Initiator, past usage	ATC5	Amoxicillin+Clavulanic Acid (J01CR02)	Firmicutes species incertae sedis [meta_mOTU_v25_13945]	0.0165444	0.806355	0.979869
Initiator, active usage	ATC5	Amoxicillin+Clavulanic Acid (J01CR02)	Firmicutes species incertae sedis [meta_mOTU_v25_14146]	-0.0156088	0.823786	0.993638
Initiator, past usage	ATC5	Amoxicillin+Clavulanic Acid (J01CR02)	Firmicutes species incertae sedis [meta_mOTU_v25_14146]	-0.079325	0.239156	0.83266
Initiator, active usage	ATC5	Amoxicillin+Clavulanic Acid (J01CR02)	Flavobacteriia species incertae sedis [meta_mOTU_v25_14202]	0.0279835	0.689692	0.992005
Initiator, past usage	ATC5	Amoxicillin+Clavulanic Acid (J01CR02)	Flavobacteriia species incertae sedis [meta_mOTU_v25_14202]	0.0319846	0.635506	0.959436
Initiator, active usage	ATC5	Amoxicillin+Clavulanic Acid (J01CR02)	Flavonifractor plautii [ref_mOTU_v25_02971]	0.0823862	0.239087	0.969844	Yes
Initiator, past usage	ATC5	Amoxicillin+Clavulanic Acid (J01CR02)	Flavonifractor plautii [ref_mOTU_v25_02971]	0.0989205	0.141787	0.791006	Yes
Initiator, active usage	ATC5	Amoxicillin+Clavulanic Acid (J01CR02)	Flavonifractor plautii [ref_mOTU_v25_05238]	0.186582	0.00724691	0.35729	Yes
Initiator, past usage	ATC5	Amoxicillin+Clavulanic Acid (J01CR02)	Flavonifractor plautii [ref_mOTU_v25_05238]	0.142193	0.0342231	0.549171	Yes
Initiator, active usage	ATC5	Amoxicillin+Clavulanic Acid (J01CR02)	Fusicatenibacter saccharivorans [ref_mOTU_v25_02680]	-0.0631426	0.367242	0.975166
Initiator, past usage	ATC5	Amoxicillin+Clavulanic Acid (J01CR02)	Fusicatenibacter saccharivorans [ref_mOTU_v25_02680]	0.128846	0.0552479	0.629707
Initiator, active usage	ATC5	Amoxicillin+Clavulanic Acid (J01CR02)	Haemophilus influenzae/parainfluenzae [ref_mOTU_v25_01068]	0.0795575	0.255656	0.971459
Initiator, past usage	ATC5	Amoxicillin+Clavulanic Acid (J01CR02)	Haemophilus influenzae/parainfluenzae [ref_mOTU_v25_01068]	-0.00363979	0.956994	0.99428
Initiator, active usage	ATC5	Amoxicillin+Clavulanic Acid (J01CR02)	Holdemanella biformis [meta_mOTU_v25_12329]	-0.131899	0.0587783	0.74963
Initiator, past usage	ATC5	Amoxicillin+Clavulanic Acid (J01CR02)	Holdemanella biformis [meta_mOTU_v25_12329]	-0.0258896	0.701251	0.96721
Initiator, active usage	ATC5	Amoxicillin+Clavulanic Acid (J01CR02)	Holdemanella biformis [ref_mOTU_v25_11382]	-0.16562	0.0173556	0.484356
Initiator, past usage	ATC5	Amoxicillin+Clavulanic Acid (J01CR02)	Holdemanella biformis [ref_mOTU_v25_11382]	-0.0044695	0.947204	0.99247
Initiator, active usage	ATC5	Amoxicillin+Clavulanic Acid (J01CR02)	Holdemania filiformis [ref_mOTU_v25_05921]	0.147263	0.0346617	0.628059
Initiator, past usage	ATC5	Amoxicillin+Clavulanic Acid (J01CR02)	Holdemania filiformis [ref_mOTU_v25_05921]	0.0357025	0.596721	0.95159
Initiator, active usage	ATC5	Amoxicillin+Clavulanic Acid (J01CR02)	Intestinibacter bartlettii [ref_mOTU_v25_03687]	-0.0897245	0.199653	0.949278
Initiator, past usage	ATC5	Amoxicillin+Clavulanic Acid (J01CR02)	Intestinibacter bartlettii [ref_mOTU_v25_03687]	-0.0681248	0.312265	0.874792
Initiator, active usage	ATC5	Amoxicillin+Clavulanic Acid (J01CR02)	Intestinimonas butyriciproducens [ref_mOTU_v25_03928]	0.184684	0.00787252	0.379312
Initiator, past usage	ATC5	Amoxicillin+Clavulanic Acid (J01CR02)	Intestinimonas butyriciproducens [ref_mOTU_v25_03928]	0.0710115	0.292155	0.866974
Initiator, active usage	ATC5	Amoxicillin+Clavulanic Acid (J01CR02)	Intestinimonas massiliensis [ref_mOTU_v25_02970]	0.10667	0.127	0.88208
Initiator, past usage	ATC5	Amoxicillin+Clavulanic Acid (J01CR02)	Intestinimonas massiliensis [ref_mOTU_v25_02970]	-0.00803638	0.905224	0.992367
Initiator, active usage	ATC5	Amoxicillin+Clavulanic Acid (J01CR02)	Lachnospira sp. [ref_mOTU_v25_05263]	-0.0576684	0.410311	0.988253	Yes
Initiator, past usage	ATC5	Amoxicillin+Clavulanic Acid (J01CR02)	Lachnospira sp. [ref_mOTU_v25_05263]	0.028311	0.674831	0.965019	Yes
Initiator, active usage	ATC5	Amoxicillin+Clavulanic Acid (J01CR02)	Lachnospiraceae species incertae sedis [meta_mOTU_v25_12240]	0.0726621	0.299305	0.971459
Initiator, past usage	ATC5	Amoxicillin+Clavulanic Acid (J01CR02)	Lachnospiraceae species incertae sedis [meta_mOTU_v25_12240]	-0.0316746	0.638788	0.959436
Initiator, active usage	ATC5	Amoxicillin+Clavulanic Acid (J01CR02)	Lactobacillus ruminis [ref_mOTU_v25_01239]	-0.0439974	0.530042	0.992005
Initiator, past usage	ATC5	Amoxicillin+Clavulanic Acid (J01CR02)	Lactobacillus ruminis [ref_mOTU_v25_01239]	-0.0470659	0.485368	0.91884
Initiator, active usage	ATC5	Amoxicillin+Clavulanic Acid (J01CR02)	Lactococcus lactis [ref_mOTU_v25_01300]	0.15053	0.0307973	0.597542
Initiator, past usage	ATC5	Amoxicillin+Clavulanic Acid (J01CR02)	Lactococcus lactis [ref_mOTU_v25_01300]	0.0773157	0.251302	0.842484
Initiator, active usage	ATC5	Amoxicillin+Clavulanic Acid (J01CR02)	Lactococcus lactis [ref_mOTU_v25_01301]	0.154177	0.0269226	0.559568
Initiator, past usage	ATC5	Amoxicillin+Clavulanic Acid (J01CR02)	Lactococcus lactis [ref_mOTU_v25_01301]	0.00760128	0.910333	0.992367
Initiator, active usage	ATC5	Amoxicillin+Clavulanic Acid (J01CR02)	Lentisphaerae bacterium ADurb.Bin242 [meta_mOTU_v25_12416]	0.0174501	0.803398	0.993638
Initiator, past usage	ATC5	Amoxicillin+Clavulanic Acid (J01CR02)	Lentisphaerae bacterium ADurb.Bin242 [meta_mOTU_v25_12416]	-0.0197463	0.769842	0.974462
Initiator, active usage	ATC5	Amoxicillin+Clavulanic Acid (J01CR02)	Lentisphaerae bacterium ADurb.Bin242 [meta_mOTU_v25_12612]	-0.00979563	0.888864	0.999293
Initiator, past usage	ATC5	Amoxicillin+Clavulanic Acid (J01CR02)	Lentisphaerae bacterium ADurb.Bin242 [meta_mOTU_v25_12612]	-0.0436449	0.517677	0.931364
Initiator, active usage	ATC5	Amoxicillin+Clavulanic Acid (J01CR02)	Lentisphaerae species incertae sedis [meta_mOTU_v25_12568]	-0.0241488	0.730439	0.992005
Initiator, past usage	ATC5	Amoxicillin+Clavulanic Acid (J01CR02)	Lentisphaerae species incertae sedis [meta_mOTU_v25_12568]	-0.0907232	0.178014	0.813723
Initiator, active usage	ATC5	Amoxicillin+Clavulanic Acid (J01CR02)	Lentisphaerae species incertae sedis [meta_mOTU_v25_13401]	-0.0355754	0.611694	0.992005
Initiator, past usage	ATC5	Amoxicillin+Clavulanic Acid (J01CR02)	Lentisphaerae species incertae sedis [meta_mOTU_v25_13401]	-0.0277297	0.681139	0.965474
Initiator, active usage	ATC5	Amoxicillin+Clavulanic Acid (J01CR02)	Mailhella massiliensis [meta_mOTU_v25_14272]	0.0256914	0.713949	0.992005
Initiator, past usage	ATC5	Amoxicillin+Clavulanic Acid (J01CR02)	Mailhella massiliensis [meta_mOTU_v25_14272]	-0.162285	0.0155029	0.412632
Initiator, active usage	ATC5	Amoxicillin+Clavulanic Acid (J01CR02)	Massilioclostridium coli [ref_mOTU_v25_10237]	0.118345	0.0902276	0.792558
Initiator, past usage	ATC5	Amoxicillin+Clavulanic Acid (J01CR02)	Massilioclostridium coli [ref_mOTU_v25_10237]	-0.138817	0.0387657	0.555018
Initiator, active usage	ATC5	Amoxicillin+Clavulanic Acid (J01CR02)	Merdibacter massiliensis [meta_mOTU_v25_12627]	0.200565	0.00384548	0.291158
Initiator, past usage	ATC5	Amoxicillin+Clavulanic Acid (J01CR02)	Merdibacter massiliensis [meta_mOTU_v25_12627]	0.0546477	0.417801	0.911638
Initiator, active usage	ATC5	Amoxicillin+Clavulanic Acid (J01CR02)	Methanobrevibacter smithii [ref_mOTU_v25_03695]	0.0868883	0.214294	0.955813
Initiator, past usage	ATC5	Amoxicillin+Clavulanic Acid (J01CR02)	Methanobrevibacter smithii [ref_mOTU_v25_03695]	-0.0557569	0.4084	0.908418
Initiator, active usage	ATC5	Amoxicillin+Clavulanic Acid (J01CR02)	Mycoplasma sp. CAG:472 [ref_mOTU_v25_07685]	-0.0412733	0.555841	0.992005
Initiator, past usage	ATC5	Amoxicillin+Clavulanic Acid (J01CR02)	Mycoplasma sp. CAG:472 [ref_mOTU_v25_07685]	0.0144944	0.829959	0.979869
Initiator, active usage	ATC5	Amoxicillin+Clavulanic Acid (J01CR02)	Mycoplasma sp. CAG:611 [meta_mOTU_v25_12292]	-0.0958967	0.170324	0.934148
Initiator, past usage	ATC5	Amoxicillin+Clavulanic Acid (J01CR02)	Mycoplasma sp. CAG:611 [meta_mOTU_v25_12292]	0.0181403	0.788098	0.978893
Initiator, active usage	ATC5	Amoxicillin+Clavulanic Acid (J01CR02)	Odoribacter splanchnicus [ref_mOTU_v25_03697]	0.171172	0.0138933	0.435282
Initiator, past usage	ATC5	Amoxicillin+Clavulanic Acid (J01CR02)	Odoribacter splanchnicus [ref_mOTU_v25_03697]	0.153501	0.0221504	0.489154
Initiator, active usage	ATC5	Amoxicillin+Clavulanic Acid (J01CR02)	Oscillibacter sp. [ref_mOTU_v25_03341]	0.296675	1.49061e-05	0.0209964	Yes
Initiator, past usage	ATC5	Amoxicillin+Clavulanic Acid (J01CR02)	Oscillibacter sp. [ref_mOTU_v25_03341]	0.148284	0.0271651	0.510598	Yes
Initiator, active usage	ATC5	Amoxicillin+Clavulanic Acid (J01CR02)	Oscillibacter sp. [ref_mOTU_v25_04664]	0.00573244	0.934825	0.999293
Initiator, past usage	ATC5	Amoxicillin+Clavulanic Acid (J01CR02)	Oscillibacter sp. [ref_mOTU_v25_04664]	-0.0146028	0.828707	0.979869
Initiator, active usage	ATC5	Amoxicillin+Clavulanic Acid (J01CR02)	Oscillibacter sp. 57_20 [meta_mOTU_v25_12282]	-0.0190352	0.785953	0.992005
Initiator, past usage	ATC5	Amoxicillin+Clavulanic Acid (J01CR02)	Oscillibacter sp. 57_20 [meta_mOTU_v25_12282]	0.00217564	0.974286	0.994788
Initiator, active usage	ATC5	Amoxicillin+Clavulanic Acid (J01CR02)	Oscillibacter sp. 57_20 [meta_mOTU_v25_12610]	-0.0620341	0.375729	0.975166	Yes
Initiator, past usage	ATC5	Amoxicillin+Clavulanic Acid (J01CR02)	Oscillibacter sp. 57_20 [meta_mOTU_v25_12610]	0.0345402	0.608731	0.953157	Yes
Initiator, active usage	ATC5	Amoxicillin+Clavulanic Acid (J01CR02)	Oscillibacter sp. 57_20 [ref_mOTU_v25_10413]	-0.0541442	0.43955	0.988253
Initiator, past usage	ATC5	Amoxicillin+Clavulanic Acid (J01CR02)	Oscillibacter sp. 57_20 [ref_mOTU_v25_10413]	-0.0761655	0.258444	0.849945
Initiator, active usage	ATC5	Amoxicillin+Clavulanic Acid (J01CR02)	Oscillibacter sp. PC13 [ref_mOTU_v25_10185]	0.0200921	0.774381	0.992005
Initiator, past usage	ATC5	Amoxicillin+Clavulanic Acid (J01CR02)	Oscillibacter sp. PC13 [ref_mOTU_v25_10185]	0.0608102	0.367178	0.894733
Initiator, active usage	ATC5	Amoxicillin+Clavulanic Acid (J01CR02)	Oscillibacter species incertae sedis [meta_mOTU_v25_12353]	-0.0270523	0.699511	0.992005
Initiator, past usage	ATC5	Amoxicillin+Clavulanic Acid (J01CR02)	Oscillibacter species incertae sedis [meta_mOTU_v25_12353]	-0.0211621	0.753852	0.974095
Initiator, active usage	ATC5	Amoxicillin+Clavulanic Acid (J01CR02)	Oscillibacter species incertae sedis [meta_mOTU_v25_12663]	0.0295159	0.673648	0.992005
Initiator, past usage	ATC5	Amoxicillin+Clavulanic Acid (J01CR02)	Oscillibacter species incertae sedis [meta_mOTU_v25_12663]	-0.027904	0.679244	0.965474
Initiator, active usage	ATC5	Amoxicillin+Clavulanic Acid (J01CR02)	Oscillibacter species incertae sedis [meta_mOTU_v25_13092]	0.233638	0.000725301	0.139089	Yes
Initiator, past usage	ATC5	Amoxicillin+Clavulanic Acid (J01CR02)	Oscillibacter species incertae sedis [meta_mOTU_v25_13092]	0.186589	0.00528784	0.318003	Yes
Initiator, active usage	ATC5	Amoxicillin+Clavulanic Acid (J01CR02)	Parabacteroides distasonis [ref_mOTU_v25_03640]	0.21746	0.00169062	0.222602
Initiator, past usage	ATC5	Amoxicillin+Clavulanic Acid (J01CR02)	Parabacteroides distasonis [ref_mOTU_v25_03640]	0.0617249	0.360002	0.891933
Initiator, active usage	ATC5	Amoxicillin+Clavulanic Acid (J01CR02)	Parabacteroides goldsteinii [ref_mOTU_v25_01679]	0.0176251	0.801468	0.993638
Initiator, past usage	ATC5	Amoxicillin+Clavulanic Acid (J01CR02)	Parabacteroides goldsteinii [ref_mOTU_v25_01679]	0.00127838	0.984889	0.996007
Initiator, active usage	ATC5	Amoxicillin+Clavulanic Acid (J01CR02)	Parabacteroides johnsonii [ref_mOTU_v25_05400]	-0.019488	0.78099	0.992005
Initiator, past usage	ATC5	Amoxicillin+Clavulanic Acid (J01CR02)	Parabacteroides johnsonii [ref_mOTU_v25_05400]	0.0915179	0.174229	0.812261
Initiator, active usage	ATC5	Amoxicillin+Clavulanic Acid (J01CR02)	Parabacteroides merdae [ref_mOTU_v25_05401]	0.0473639	0.499013	0.992005
Initiator, past usage	ATC5	Amoxicillin+Clavulanic Acid (J01CR02)	Parabacteroides merdae [ref_mOTU_v25_05401]	0.134695	0.0449925	0.585178
Initiator, active usage	ATC5	Amoxicillin+Clavulanic Acid (J01CR02)	Parabacteroides sp. SN4 [ref_mOTU_v25_05402]	-0.0519131	0.458657	0.992005
Initiator, past usage	ATC5	Amoxicillin+Clavulanic Acid (J01CR02)	Parabacteroides sp. SN4 [ref_mOTU_v25_05402]	0.0168912	0.802379	0.979869
Initiator, active usage	ATC5	Amoxicillin+Clavulanic Acid (J01CR02)	Parabacteroides species incertae sedis [meta_mOTU_v25_12295]	0.117711	0.0919769	0.798173
Initiator, past usage	ATC5	Amoxicillin+Clavulanic Acid (J01CR02)	Parabacteroides species incertae sedis [meta_mOTU_v25_12295]	-0.0892386	0.185249	0.819387
Initiator, active usage	ATC5	Amoxicillin+Clavulanic Acid (J01CR02)	Paraprevotella clara [ref_mOTU_v25_03698]	-0.0462146	0.509497	0.992005
Initiator, past usage	ATC5	Amoxicillin+Clavulanic Acid (J01CR02)	Paraprevotella clara [ref_mOTU_v25_03698]	0.091409	0.174744	0.812261
Initiator, active usage	ATC5	Amoxicillin+Clavulanic Acid (J01CR02)	Paraprevotella xylaniphila [ref_mOTU_v25_03699]	-0.0224149	0.749123	0.992005
Initiator, past usage	ATC5	Amoxicillin+Clavulanic Acid (J01CR02)	Paraprevotella xylaniphila [ref_mOTU_v25_03699]	0.0865812	0.198735	0.820485
Initiator, active usage	ATC5	Amoxicillin+Clavulanic Acid (J01CR02)	Parasutterella excrementihominis [ref_mOTU_v25_03674]	-0.0168526	0.810001	0.993638
Initiator, past usage	ATC5	Amoxicillin+Clavulanic Acid (J01CR02)	Parasutterella excrementihominis [ref_mOTU_v25_03674]	0.0300221	0.656397	0.962837
Initiator, active usage	ATC5	Amoxicillin+Clavulanic Acid (J01CR02)	Pasteurellaceae species incertae sedis [meta_mOTU_v25_13253]	0.035229	0.615167	0.992005
Initiator, past usage	ATC5	Amoxicillin+Clavulanic Acid (J01CR02)	Pasteurellaceae species incertae sedis [meta_mOTU_v25_13253]	0.0614694	0.361998	0.892873
Initiator, active usage	ATC5	Amoxicillin+Clavulanic Acid (J01CR02)	Peptostreptococcaceae species incertae sedis [meta_mOTU_v25_13426]	0.0207337	0.767379	0.992005
Initiator, past usage	ATC5	Amoxicillin+Clavulanic Acid (J01CR02)	Peptostreptococcaceae species incertae sedis [meta_mOTU_v25_13426]	0.0650407	0.334727	0.88711
Initiator, active usage	ATC5	Amoxicillin+Clavulanic Acid (J01CR02)	Phascolarctobacterium succinatutens [ref_mOTU_v25_03700]	0.0532117	0.44748	0.988253
Initiator, past usage	ATC5	Amoxicillin+Clavulanic Acid (J01CR02)	Phascolarctobacterium succinatutens [ref_mOTU_v25_03700]	-0.0865258	0.199024	0.820877
Initiator, active usage	ATC5	Amoxicillin+Clavulanic Acid (J01CR02)	Phocea massiliensis [ref_mOTU_v25_05236]	0.125147	0.0730821	0.773265
Initiator, past usage	ATC5	Amoxicillin+Clavulanic Acid (J01CR02)	Phocea massiliensis [ref_mOTU_v25_05236]	0.0555938	0.409775	0.908418
Initiator, active usage	ATC5	Amoxicillin+Clavulanic Acid (J01CR02)	Porphyromonadaceae sp. [ref_mOTU_v25_04706]	0.0377552	0.590036	0.992005
Initiator, past usage	ATC5	Amoxicillin+Clavulanic Acid (J01CR02)	Porphyromonadaceae sp. [ref_mOTU_v25_04706]	-0.0111599	0.868672	0.986051
Initiator, active usage	ATC5	Amoxicillin+Clavulanic Acid (J01CR02)	Prevotella copri [ref_mOTU_v25_03701]	-0.0322341	0.645552	0.992005
Initiator, past usage	ATC5	Amoxicillin+Clavulanic Acid (J01CR02)	Prevotella copri [ref_mOTU_v25_03701]	-0.0357745	0.595981	0.95159
Initiator, active usage	ATC5	Amoxicillin+Clavulanic Acid (J01CR02)	Prevotella sp. CAG:279 [meta_mOTU_v25_12279]	0.163115	0.0191495	0.484356
Initiator, past usage	ATC5	Amoxicillin+Clavulanic Acid (J01CR02)	Prevotella sp. CAG:279 [meta_mOTU_v25_12279]	-0.0171643	0.799251	0.979869
Initiator, active usage	ATC5	Amoxicillin+Clavulanic Acid (J01CR02)	Prevotella sp. CAG:474 [ref_mOTU_v25_07697]	-0.132961	0.0567536	0.74963
Initiator, past usage	ATC5	Amoxicillin+Clavulanic Acid (J01CR02)	Prevotella sp. CAG:474 [ref_mOTU_v25_07697]	-0.0563727	0.403235	0.906927
Initiator, active usage	ATC5	Amoxicillin+Clavulanic Acid (J01CR02)	Prevotella sp. CAG:520 [ref_mOTU_v25_00718]	0.0538039	0.442435	0.988253
Initiator, past usage	ATC5	Amoxicillin+Clavulanic Acid (J01CR02)	Prevotella sp. CAG:520 [ref_mOTU_v25_00718]	-0.11294	0.0932224	0.741582
Initiator, active usage	ATC5	Amoxicillin+Clavulanic Acid (J01CR02)	Prevotella species incertae sedis [meta_mOTU_v25_12281]	-0.0398605	0.569457	0.992005
Initiator, past usage	ATC5	Amoxicillin+Clavulanic Acid (J01CR02)	Prevotella species incertae sedis [meta_mOTU_v25_12281]	-0.0897424	0.182771	0.817851
Initiator, active usage	ATC5	Amoxicillin+Clavulanic Acid (J01CR02)	Prevotella species incertae sedis [meta_mOTU_v25_12332]	0.0223874	0.749419	0.992005
Initiator, past usage	ATC5	Amoxicillin+Clavulanic Acid (J01CR02)	Prevotella species incertae sedis [meta_mOTU_v25_12332]	-0.0768055	0.254453	0.843511
Initiator, active usage	ATC5	Amoxicillin+Clavulanic Acid (J01CR02)	Prevotella species incertae sedis [meta_mOTU_v25_12510]	-0.00939152	0.893421	0.999293
Initiator, past usage	ATC5	Amoxicillin+Clavulanic Acid (J01CR02)	Prevotella species incertae sedis [meta_mOTU_v25_12510]	-0.0039065	0.953846	0.992987
Initiator, active usage	ATC5	Amoxicillin+Clavulanic Acid (J01CR02)	Prevotella species incertae sedis [meta_mOTU_v25_12765]	-0.0693858	0.321681	0.971459
Initiator, past usage	ATC5	Amoxicillin+Clavulanic Acid (J01CR02)	Prevotella species incertae sedis [meta_mOTU_v25_12765]	-0.129618	0.0537925	0.618104
Initiator, active usage	ATC5	Amoxicillin+Clavulanic Acid (J01CR02)	Prevotella stercorea [ref_mOTU_v25_00717]	-0.0314194	0.653922	0.992005
Initiator, past usage	ATC5	Amoxicillin+Clavulanic Acid (J01CR02)	Prevotella stercorea [ref_mOTU_v25_00717]	-0.0506938	0.452328	0.917203
Initiator, active usage	ATC5	Amoxicillin+Clavulanic Acid (J01CR02)	Proteobacteria bacterium CAG:495 [ref_mOTU_v25_07717]	-0.0409831	0.558625	0.992005
Initiator, past usage	ATC5	Amoxicillin+Clavulanic Acid (J01CR02)	Proteobacteria bacterium CAG:495 [ref_mOTU_v25_07717]	-0.110271	0.101271	0.749717
Initiator, active usage	ATC5	Amoxicillin+Clavulanic Acid (J01CR02)	Proteobacteria sp. [ref_mOTU_v25_00095]	-0.0150276	0.830245	0.993638
Initiator, past usage	ATC5	Amoxicillin+Clavulanic Acid (J01CR02)	Proteobacteria sp. [ref_mOTU_v25_00095]	-0.0340731	0.613588	0.956124
Initiator, active usage	ATC5	Amoxicillin+Clavulanic Acid (J01CR02)	Pseudoflavonifractor capillosus [ref_mOTU_v25_02969]	0.0320629	0.647306	0.992005
Initiator, past usage	ATC5	Amoxicillin+Clavulanic Acid (J01CR02)	Pseudoflavonifractor capillosus [ref_mOTU_v25_02969]	0.0497287	0.460992	0.918464
Initiator, active usage	ATC5	Amoxicillin+Clavulanic Acid (J01CR02)	Pseudoflavonifractor species incertae sedis [meta_mOTU_v25_14283]	0.118642	0.089419	0.792414
Initiator, past usage	ATC5	Amoxicillin+Clavulanic Acid (J01CR02)	Pseudoflavonifractor species incertae sedis [meta_mOTU_v25_14283]	0.0437635	0.516538	0.931364
Initiator, active usage	ATC5	Amoxicillin+Clavulanic Acid (J01CR02)	Rikenellaceae sp. [ref_mOTU_v25_03593]	0.016409	0.814911	0.993638
Initiator, past usage	ATC5	Amoxicillin+Clavulanic Acid (J01CR02)	Rikenellaceae sp. [ref_mOTU_v25_03593]	0.0412982	0.540461	0.939161
Initiator, active usage	ATC5	Amoxicillin+Clavulanic Acid (J01CR02)	Romboutsia timonensis [ref_mOTU_v25_09389]	0.0493497	0.481171	0.992005
Initiator, past usage	ATC5	Amoxicillin+Clavulanic Acid (J01CR02)	Romboutsia timonensis [ref_mOTU_v25_09389]	-0.0636532	0.345162	0.891933
Initiator, active usage	ATC5	Amoxicillin+Clavulanic Acid (J01CR02)	Roseburia faecis [ref_mOTU_v25_00859]	-0.0121805	0.86205	0.999293
Initiator, past usage	ATC5	Amoxicillin+Clavulanic Acid (J01CR02)	Roseburia faecis [ref_mOTU_v25_00859]	-0.0689814	0.306205	0.869486
Initiator, active usage	ATC5	Amoxicillin+Clavulanic Acid (J01CR02)	Roseburia hominis [ref_mOTU_v25_00861]	0.133517	0.0557171	0.74963
Initiator, past usage	ATC5	Amoxicillin+Clavulanic Acid (J01CR02)	Roseburia hominis [ref_mOTU_v25_00861]	-0.0475861	0.480553	0.918542
Initiator, active usage	ATC5	Amoxicillin+Clavulanic Acid (J01CR02)	Roseburia intestinalis [ref_mOTU_v25_03702]	0.00664557	0.924472	0.999293
Initiator, past usage	ATC5	Amoxicillin+Clavulanic Acid (J01CR02)	Roseburia intestinalis [ref_mOTU_v25_03702]	0.087038	0.196368	0.819912
Initiator, active usage	ATC5	Amoxicillin+Clavulanic Acid (J01CR02)	Roseburia inulinivorans [ref_mOTU_v25_00860]	-0.0605505	0.387275	0.975166
Initiator, past usage	ATC5	Amoxicillin+Clavulanic Acid (J01CR02)	Roseburia inulinivorans [ref_mOTU_v25_00860]	0.0504894	0.454155	0.918214
Initiator, active usage	ATC5	Amoxicillin+Clavulanic Acid (J01CR02)	Roseburia sp. [ref_mOTU_v25_03649]	-0.0985812	0.158619	0.899122
Initiator, past usage	ATC5	Amoxicillin+Clavulanic Acid (J01CR02)	Roseburia sp. [ref_mOTU_v25_03649]	0.0462833	0.492662	0.923061
Initiator, active usage	ATC5	Amoxicillin+Clavulanic Acid (J01CR02)	Roseburia sp. [ref_mOTU_v25_03650]	-0.0260251	0.710399	0.992005
Initiator, past usage	ATC5	Amoxicillin+Clavulanic Acid (J01CR02)	Roseburia sp. [ref_mOTU_v25_03650]	0.154239	0.0215098	0.480007
Initiator, active usage	ATC5	Amoxicillin+Clavulanic Acid (J01CR02)	Roseburia sp. 40_7 [meta_mOTU_v25_12352]	-0.0436917	0.532907	0.992005
Initiator, past usage	ATC5	Amoxicillin+Clavulanic Acid (J01CR02)	Roseburia sp. 40_7 [meta_mOTU_v25_12352]	-0.077093	0.252674	0.843511
Initiator, active usage	ATC5	Amoxicillin+Clavulanic Acid (J01CR02)	Roseburia sp. CAG:182 [meta_mOTU_v25_12852]	-0.173684	0.0125363	0.422169
Initiator, past usage	ATC5	Amoxicillin+Clavulanic Acid (J01CR02)	Roseburia sp. CAG:182 [meta_mOTU_v25_12852]	-0.0257089	0.703237	0.967464
Initiator, active usage	ATC5	Amoxicillin+Clavulanic Acid (J01CR02)	Roseburia sp. CAG:303 [meta_mOTU_v25_12911]	0.0256785	0.714086	0.992005
Initiator, past usage	ATC5	Amoxicillin+Clavulanic Acid (J01CR02)	Roseburia sp. CAG:303 [meta_mOTU_v25_12911]	-0.0684374	0.310044	0.872321
Initiator, active usage	ATC5	Amoxicillin+Clavulanic Acid (J01CR02)	Roseburia sp. CAG:471 [ref_mOTU_v25_03598]	-0.0747204	0.285788	0.971459
Initiator, past usage	ATC5	Amoxicillin+Clavulanic Acid (J01CR02)	Roseburia sp. CAG:471 [ref_mOTU_v25_03598]	-0.0769878	0.253324	0.843511
Initiator, active usage	ATC5	Amoxicillin+Clavulanic Acid (J01CR02)	Roseburia species incertae sedis [meta_mOTU_v25_12366]	0.0286816	0.682365	0.992005
Initiator, past usage	ATC5	Amoxicillin+Clavulanic Acid (J01CR02)	Roseburia species incertae sedis [meta_mOTU_v25_12366]	0.111344	0.0979709	0.748165
Initiator, active usage	ATC5	Amoxicillin+Clavulanic Acid (J01CR02)	Roseburia species incertae sedis [meta_mOTU_v25_12537]	-0.0767514	0.272858	0.971459
Initiator, past usage	ATC5	Amoxicillin+Clavulanic Acid (J01CR02)	Roseburia species incertae sedis [meta_mOTU_v25_12537]	0.0147033	0.827546	0.979869
Initiator, active usage	ATC5	Amoxicillin+Clavulanic Acid (J01CR02)	Ruminococcaceae bacterium D16 [ref_mOTU_v25_11463]	0.112645	0.10695	0.833582
Initiator, past usage	ATC5	Amoxicillin+Clavulanic Acid (J01CR02)	Ruminococcaceae bacterium D16 [ref_mOTU_v25_11463]	0.0503375	0.455516	0.918464
Initiator, active usage	ATC5	Amoxicillin+Clavulanic Acid (J01CR02)	Ruminococcaceae bacterium D5 [ref_mOTU_v25_08483]	0.161443	0.0204349	0.495806
Initiator, past usage	ATC5	Amoxicillin+Clavulanic Acid (J01CR02)	Ruminococcaceae bacterium D5 [ref_mOTU_v25_08483]	-0.00744971	0.912113	0.992367
Initiator, active usage	ATC5	Amoxicillin+Clavulanic Acid (J01CR02)	Ruminococcaceae species incertae sedis [meta_mOTU_v25_12239]	-0.0261448	0.709127	0.992005
Initiator, past usage	ATC5	Amoxicillin+Clavulanic Acid (J01CR02)	Ruminococcaceae species incertae sedis [meta_mOTU_v25_12239]	-0.0903572	0.179779	0.815913
Initiator, active usage	ATC5	Amoxicillin+Clavulanic Acid (J01CR02)	Ruminococcaceae species incertae sedis [meta_mOTU_v25_12259]	-0.127335	0.0681653	0.768179
Initiator, past usage	ATC5	Amoxicillin+Clavulanic Acid (J01CR02)	Ruminococcaceae species incertae sedis [meta_mOTU_v25_12259]	-0.0374887	0.578477	0.947985
Initiator, active usage	ATC5	Amoxicillin+Clavulanic Acid (J01CR02)	Ruminococcaceae species incertae sedis [meta_mOTU_v25_12264]	0.0379727	0.587895	0.992005
Initiator, past usage	ATC5	Amoxicillin+Clavulanic Acid (J01CR02)	Ruminococcaceae species incertae sedis [meta_mOTU_v25_12264]	-0.0811283	0.22861	0.83266
Initiator, active usage	ATC5	Amoxicillin+Clavulanic Acid (J01CR02)	Ruminococcaceae species incertae sedis [meta_mOTU_v25_12286]	-0.0857157	0.220567	0.960359
Initiator, past usage	ATC5	Amoxicillin+Clavulanic Acid (J01CR02)	Ruminococcaceae species incertae sedis [meta_mOTU_v25_12286]	-0.107951	0.108704	0.756821
Initiator, active usage	ATC5	Amoxicillin+Clavulanic Acid (J01CR02)	Ruminococcaceae species incertae sedis [meta_mOTU_v25_12396]	-0.0258285	0.71249	0.992005
Initiator, past usage	ATC5	Amoxicillin+Clavulanic Acid (J01CR02)	Ruminococcaceae species incertae sedis [meta_mOTU_v25_12396]	-0.0029118	0.96559	0.994788
Initiator, active usage	ATC5	Amoxicillin+Clavulanic Acid (J01CR02)	Ruminococcaceae species incertae sedis [meta_mOTU_v25_12591]	0.0154429	0.825628	0.993638
Initiator, past usage	ATC5	Amoxicillin+Clavulanic Acid (J01CR02)	Ruminococcaceae species incertae sedis [meta_mOTU_v25_12591]	-0.048498	0.472173	0.918542
Initiator, active usage	ATC5	Amoxicillin+Clavulanic Acid (J01CR02)	Ruminococcaceae species incertae sedis [meta_mOTU_v25_12664]	-0.0848783	0.225126	0.962231
Initiator, past usage	ATC5	Amoxicillin+Clavulanic Acid (J01CR02)	Ruminococcaceae species incertae sedis [meta_mOTU_v25_12664]	0.040505	0.548273	0.941506
Initiator, active usage	ATC5	Amoxicillin+Clavulanic Acid (J01CR02)	Ruminococcaceae species incertae sedis [meta_mOTU_v25_12789]	0.035966	0.607788	0.992005
Initiator, past usage	ATC5	Amoxicillin+Clavulanic Acid (J01CR02)	Ruminococcaceae species incertae sedis [meta_mOTU_v25_12789]	0.111115	0.0986665	0.749717
Initiator, active usage	ATC5	Amoxicillin+Clavulanic Acid (J01CR02)	Ruminococcaceae species incertae sedis [meta_mOTU_v25_13305]	-0.0372682	0.594844	0.992005
Initiator, past usage	ATC5	Amoxicillin+Clavulanic Acid (J01CR02)	Ruminococcaceae species incertae sedis [meta_mOTU_v25_13305]	-0.00529084	0.93752	0.992367
Initiator, active usage	ATC5	Amoxicillin+Clavulanic Acid (J01CR02)	Ruminococcaceae species incertae sedis [meta_mOTU_v25_13455]	0.0619374	0.376475	0.975166
Initiator, past usage	ATC5	Amoxicillin+Clavulanic Acid (J01CR02)	Ruminococcaceae species incertae sedis [meta_mOTU_v25_13455]	0.0253112	0.707616	0.97071
Initiator, active usage	ATC5	Amoxicillin+Clavulanic Acid (J01CR02)	Ruminococcus bicirculans [ref_mOTU_v25_02792]	-0.0689851	0.324491	0.975166
Initiator, past usage	ATC5	Amoxicillin+Clavulanic Acid (J01CR02)	Ruminococcus bicirculans [ref_mOTU_v25_02792]	0.102883	0.126431	0.767139
Initiator, active usage	ATC5	Amoxicillin+Clavulanic Acid (J01CR02)	Ruminococcus bromii [ref_mOTU_v25_00853]	-0.0482737	0.490796	0.992005
Initiator, past usage	ATC5	Amoxicillin+Clavulanic Acid (J01CR02)	Ruminococcus bromii [ref_mOTU_v25_00853]	0.0926357	0.169005	0.807975
Initiator, active usage	ATC5	Amoxicillin+Clavulanic Acid (J01CR02)	Ruminococcus callidus [ref_mOTU_v25_11153]	0.0881081	0.207906	0.951193
Initiator, past usage	ATC5	Amoxicillin+Clavulanic Acid (J01CR02)	Ruminococcus callidus [ref_mOTU_v25_11153]	-0.0243537	0.718199	0.971033
Initiator, active usage	ATC5	Amoxicillin+Clavulanic Acid (J01CR02)	Ruminococcus lactaris [ref_mOTU_v25_01595]	-0.0660324	0.345678	0.975166
Initiator, past usage	ATC5	Amoxicillin+Clavulanic Acid (J01CR02)	Ruminococcus lactaris [ref_mOTU_v25_01595]	0.170973	0.0107145	0.395039
Initiator, active usage	ATC5	Amoxicillin+Clavulanic Acid (J01CR02)	Ruminococcus sp. [ref_mOTU_v25_00852]	0.0232503	0.740101	0.992005	Yes
Initiator, past usage	ATC5	Amoxicillin+Clavulanic Acid (J01CR02)	Ruminococcus sp. [ref_mOTU_v25_00852]	-0.000203279	0.997597	0.999247	Yes
Initiator, active usage	ATC5	Amoxicillin+Clavulanic Acid (J01CR02)	Ruminococcus sp. [ref_mOTU_v25_03651]	-0.0517751	0.459855	0.992005
Initiator, past usage	ATC5	Amoxicillin+Clavulanic Acid (J01CR02)	Ruminococcus sp. [ref_mOTU_v25_03651]	-0.0628239	0.351496	0.891933
Initiator, active usage	ATC5	Amoxicillin+Clavulanic Acid (J01CR02)	Ruminococcus sp. [ref_mOTU_v25_03681]	-0.124973	0.0734847	0.773265
Initiator, past usage	ATC5	Amoxicillin+Clavulanic Acid (J01CR02)	Ruminococcus sp. [ref_mOTU_v25_03681]	-0.0201693	0.765055	0.974124
Initiator, active usage	ATC5	Amoxicillin+Clavulanic Acid (J01CR02)	Ruminococcus sp. CAG:177 [meta_mOTU_v25_12235]	-0.00814349	0.907516	0.999293
Initiator, past usage	ATC5	Amoxicillin+Clavulanic Acid (J01CR02)	Ruminococcus sp. CAG:177 [meta_mOTU_v25_12235]	-0.0680828	0.312564	0.874792
Initiator, active usage	ATC5	Amoxicillin+Clavulanic Acid (J01CR02)	Ruminococcus sp. CAG:177 [meta_mOTU_v25_12400]	-0.0399953	0.568151	0.992005
Initiator, past usage	ATC5	Amoxicillin+Clavulanic Acid (J01CR02)	Ruminococcus sp. CAG:177 [meta_mOTU_v25_12400]	-0.00959023	0.887011	0.988942
Initiator, active usage	ATC5	Amoxicillin+Clavulanic Acid (J01CR02)	Ruminococcus sp. CAG:254 [meta_mOTU_v25_12276]	-0.0766416	0.273547	0.971459
Initiator, past usage	ATC5	Amoxicillin+Clavulanic Acid (J01CR02)	Ruminococcus sp. CAG:254 [meta_mOTU_v25_12276]	-0.0830049	0.21799	0.831403
Initiator, active usage	ATC5	Amoxicillin+Clavulanic Acid (J01CR02)	Ruminococcus sp. CAG:382 [ref_mOTU_v25_07709]	-0.0446053	0.524368	0.992005
Initiator, past usage	ATC5	Amoxicillin+Clavulanic Acid (J01CR02)	Ruminococcus sp. CAG:382 [ref_mOTU_v25_07709]	-0.0620363	0.357579	0.891933
Initiator, active usage	ATC5	Amoxicillin+Clavulanic Acid (J01CR02)	Ruminococcus sp. CAG:403 [ref_mOTU_v25_07710]	0.0752085	0.282644	0.971459
Initiator, past usage	ATC5	Amoxicillin+Clavulanic Acid (J01CR02)	Ruminococcus sp. CAG:403 [ref_mOTU_v25_07710]	0.0592521	0.379605	0.898172
Initiator, active usage	ATC5	Amoxicillin+Clavulanic Acid (J01CR02)	Ruminococcus species incertae sedis [meta_mOTU_v25_12248]	0.0026282	0.970092	0.999293
Initiator, past usage	ATC5	Amoxicillin+Clavulanic Acid (J01CR02)	Ruminococcus species incertae sedis [meta_mOTU_v25_12248]	0.0441082	0.513237	0.931364
Initiator, active usage	ATC5	Amoxicillin+Clavulanic Acid (J01CR02)	Ruminococcus species incertae sedis [meta_mOTU_v25_12766]	0.0200995	0.774299	0.992005
Initiator, past usage	ATC5	Amoxicillin+Clavulanic Acid (J01CR02)	Ruminococcus species incertae sedis [meta_mOTU_v25_12766]	-0.0477987	0.478592	0.918542
Initiator, active usage	ATC5	Amoxicillin+Clavulanic Acid (J01CR02)	Ruthenibacterium lactatiformans [ref_mOTU_v25_04716]	0.24369	0.000416046	0.110252
Initiator, past usage	ATC5	Amoxicillin+Clavulanic Acid (J01CR02)	Ruthenibacterium lactatiformans [ref_mOTU_v25_04716]	0.0219031	0.745525	0.974095
Initiator, active usage	ATC5	Amoxicillin+Clavulanic Acid (J01CR02)	Senegalimassilia anaerobia [ref_mOTU_v25_06538]	0.0442185	0.527974	0.992005
Initiator, past usage	ATC5	Amoxicillin+Clavulanic Acid (J01CR02)	Senegalimassilia anaerobia [ref_mOTU_v25_06538]	-0.0785561	0.243754	0.833493
Initiator, active usage	ATC5	Amoxicillin+Clavulanic Acid (J01CR02)	Staphylococcus sp. CAG:324 [ref_mOTU_v25_07714]	0.110521	0.113772	0.852127
Initiator, past usage	ATC5	Amoxicillin+Clavulanic Acid (J01CR02)	Staphylococcus sp. CAG:324 [ref_mOTU_v25_07714]	-0.00495526	0.941476	0.99247
Initiator, active usage	ATC5	Amoxicillin+Clavulanic Acid (J01CR02)	Streptococcus australis [ref_mOTU_v25_00311]	0.08649	0.216411	0.955813
Initiator, past usage	ATC5	Amoxicillin+Clavulanic Acid (J01CR02)	Streptococcus australis [ref_mOTU_v25_00311]	-0.0659628	0.327905	0.885791
Initiator, active usage	ATC5	Amoxicillin+Clavulanic Acid (J01CR02)	Streptococcus parasanguinis [ref_mOTU_v25_00312]	0.0609357	0.384257	0.975166
Initiator, past usage	ATC5	Amoxicillin+Clavulanic Acid (J01CR02)	Streptococcus parasanguinis [ref_mOTU_v25_00312]	-0.0516476	0.443855	0.913302
Initiator, active usage	ATC5	Amoxicillin+Clavulanic Acid (J01CR02)	Streptococcus sp. [ref_mOTU_v25_00283]	0.110127	0.115071	0.852127
Initiator, past usage	ATC5	Amoxicillin+Clavulanic Acid (J01CR02)	Streptococcus sp. [ref_mOTU_v25_00283]	-0.14773	0.027751	0.510598
Initiator, active usage	ATC5	Amoxicillin+Clavulanic Acid (J01CR02)	Streptococcus sp. [ref_mOTU_v25_01350]	0.0732992	0.295077	0.971459
Initiator, past usage	ATC5	Amoxicillin+Clavulanic Acid (J01CR02)	Streptococcus sp. [ref_mOTU_v25_01350]	-0.104468	0.120662	0.76536
Initiator, active usage	ATC5	Amoxicillin+Clavulanic Acid (J01CR02)	Streptococcus thermophilus [ref_mOTU_v25_01348]	-0.00452207	0.948565	0.999293
Initiator, past usage	ATC5	Amoxicillin+Clavulanic Acid (J01CR02)	Streptococcus thermophilus [ref_mOTU_v25_01348]	0.00297682	0.964822	0.994788
Initiator, active usage	ATC5	Amoxicillin+Clavulanic Acid (J01CR02)	Subdoligranulum sp. CAG:314 [ref_mOTU_v25_07715]	0.00968624	0.890097	0.999293
Initiator, past usage	ATC5	Amoxicillin+Clavulanic Acid (J01CR02)	Subdoligranulum sp. CAG:314 [ref_mOTU_v25_07715]	0.140678	0.0362025	0.553697
Initiator, active usage	ATC5	Amoxicillin+Clavulanic Acid (J01CR02)	Sutterella sp. CAG:351 [meta_mOTU_v25_13411]	-0.130235	0.0620682	0.74963
Initiator, past usage	ATC5	Amoxicillin+Clavulanic Acid (J01CR02)	Sutterella sp. CAG:351 [meta_mOTU_v25_13411]	0.0617189	0.360049	0.891933
Initiator, active usage	ATC5	Amoxicillin+Clavulanic Acid (J01CR02)	Sutterella species incertae sedis [meta_mOTU_v25_12967]	0.000987948	0.988755	0.999293
Initiator, past usage	ATC5	Amoxicillin+Clavulanic Acid (J01CR02)	Sutterella species incertae sedis [meta_mOTU_v25_12967]	-0.103456	0.124322	0.766168
Initiator, active usage	ATC5	Amoxicillin+Clavulanic Acid (J01CR02)	Sutterella species incertae sedis [meta_mOTU_v25_13005]	-0.0297543	0.671164	0.992005
Initiator, past usage	ATC5	Amoxicillin+Clavulanic Acid (J01CR02)	Sutterella species incertae sedis [meta_mOTU_v25_13005]	0.040052	0.552759	0.942758
Initiator, active usage	ATC5	Amoxicillin+Clavulanic Acid (J01CR02)	Sutterella wadsworthensis [ref_mOTU_v25_03066]	-0.000764011	0.991304	0.999293
Initiator, past usage	ATC5	Amoxicillin+Clavulanic Acid (J01CR02)	Sutterella wadsworthensis [ref_mOTU_v25_03066]	0.0154158	0.819329	0.979869
Initiator, active usage	ATC5	Amoxicillin+Clavulanic Acid (J01CR02)	Sutterella wadsworthensis [ref_mOTU_v25_04772]	0.10003	0.15256	0.899122
Initiator, past usage	ATC5	Amoxicillin+Clavulanic Acid (J01CR02)	Sutterella wadsworthensis [ref_mOTU_v25_04772]	-0.0716079	0.288111	0.865661
Initiator, active usage	ATC5	Amoxicillin+Clavulanic Acid (J01CR02)	Sutterellaceae species incertae sedis [meta_mOTU_v25_12389]	0.0471193	0.501235	0.992005
Initiator, past usage	ATC5	Amoxicillin+Clavulanic Acid (J01CR02)	Sutterellaceae species incertae sedis [meta_mOTU_v25_12389]	0.0330806	0.623963	0.959113
Initiator, active usage	ATC5	Amoxicillin+Clavulanic Acid (J01CR02)	Turicibacter sanguinis [ref_mOTU_v25_04702]	0.13626	0.0508287	0.7375
Initiator, past usage	ATC5	Amoxicillin+Clavulanic Acid (J01CR02)	Turicibacter sanguinis [ref_mOTU_v25_04702]	-0.00688521	0.918749	0.992367
Initiator, active usage	ATC5	Amoxicillin+Clavulanic Acid (J01CR02)	Turicibacter sanguinis [ref_mOTU_v25_04703]	0.0832635	0.234105	0.969844
Initiator, past usage	ATC5	Amoxicillin+Clavulanic Acid (J01CR02)	Turicibacter sanguinis [ref_mOTU_v25_04703]	-0.0321697	0.633551	0.959436
Initiator, active usage	ATC5	Amoxicillin+Clavulanic Acid (J01CR02)	uncultured Blautia sp. [ref_mOTU_v25_03662]	0.00180838	0.979419	0.999293
Initiator, past usage	ATC5	Amoxicillin+Clavulanic Acid (J01CR02)	uncultured Blautia sp. [ref_mOTU_v25_03662]	0.0416544	0.53697	0.937781
Initiator, active usage	ATC5	Amoxicillin+Clavulanic Acid (J01CR02)	uncultured Blautia sp. [ref_mOTU_v25_11916]	0.0875332	0.210899	0.951585
Initiator, past usage	ATC5	Amoxicillin+Clavulanic Acid (J01CR02)	uncultured Blautia sp. [ref_mOTU_v25_11916]	0.015244	0.821309	0.979869
Initiator, active usage	ATC5	Amoxicillin+Clavulanic Acid (J01CR02)	uncultured Clostridium sp. [ref_mOTU_v25_02381]	-0.0902091	0.197226	0.948114
Initiator, past usage	ATC5	Amoxicillin+Clavulanic Acid (J01CR02)	uncultured Clostridium sp. [ref_mOTU_v25_02381]	0.00247448	0.970755	0.994788
Initiator, active usage	ATC5	Amoxicillin+Clavulanic Acid (J01CR02)	uncultured Clostridium sp. [ref_mOTU_v25_03623]	-0.129345	0.0638898	0.74963
Initiator, past usage	ATC5	Amoxicillin+Clavulanic Acid (J01CR02)	uncultured Clostridium sp. [ref_mOTU_v25_03623]	-0.12147	0.0708648	0.687567
Initiator, active usage	ATC5	Amoxicillin+Clavulanic Acid (J01CR02)	uncultured Clostridium sp. [ref_mOTU_v25_06391]	-0.0375237	0.592319	0.992005
Initiator, past usage	ATC5	Amoxicillin+Clavulanic Acid (J01CR02)	uncultured Clostridium sp. [ref_mOTU_v25_06391]	0.0265125	0.694419	0.966666
Initiator, active usage	ATC5	Amoxicillin+Clavulanic Acid (J01CR02)	uncultured Clostridium sp. [ref_mOTU_v25_11605]	-0.0890715	0.202958	0.949278
Initiator, past usage	ATC5	Amoxicillin+Clavulanic Acid (J01CR02)	uncultured Clostridium sp. [ref_mOTU_v25_11605]	-0.0563366	0.403537	0.906927
Initiator, active usage	ATC5	Amoxicillin+Clavulanic Acid (J01CR02)	uncultured Clostridium sp. [ref_mOTU_v25_11606]	-0.179851	0.00968825	0.419165
Initiator, past usage	ATC5	Amoxicillin+Clavulanic Acid (J01CR02)	uncultured Clostridium sp. [ref_mOTU_v25_11606]	-0.0195433	0.772144	0.974462
Initiator, active usage	ATC5	Amoxicillin+Clavulanic Acid (J01CR02)	uncultured Clostridium sp. [ref_mOTU_v25_11607]	0.0407394	0.560968	0.992005
Initiator, past usage	ATC5	Amoxicillin+Clavulanic Acid (J01CR02)	uncultured Clostridium sp. [ref_mOTU_v25_11607]	-0.0179094	0.790733	0.978893
Initiator, active usage	ATC5	Amoxicillin+Clavulanic Acid (J01CR02)	uncultured Eubacterium sp. [meta_mOTU_v25_13514]	-0.0991569	0.156189	0.899122
Initiator, past usage	ATC5	Amoxicillin+Clavulanic Acid (J01CR02)	uncultured Eubacterium sp. [meta_mOTU_v25_13514]	-0.0619594	0.358176	0.891933
Initiator, active usage	ATC5	Amoxicillin+Clavulanic Acid (J01CR02)	uncultured Eubacterium sp. [ref_mOTU_v25_08868]	0.0614157	0.380517	0.975166
Initiator, past usage	ATC5	Amoxicillin+Clavulanic Acid (J01CR02)	uncultured Eubacterium sp. [ref_mOTU_v25_08868]	-0.11063	0.100158	0.749717
Initiator, active usage	ATC5	Amoxicillin+Clavulanic Acid (J01CR02)	uncultured Flavonifractor sp. [ref_mOTU_v25_07315]	0.156051	0.0250996	0.54297
Initiator, past usage	ATC5	Amoxicillin+Clavulanic Acid (J01CR02)	uncultured Flavonifractor sp. [ref_mOTU_v25_07315]	-0.0140756	0.834802	0.979869
Initiator, active usage	ATC5	Amoxicillin+Clavulanic Acid (J01CR02)	Veillonella atypica [ref_mOTU_v25_01941]	0.0732838	0.295179	0.971459
Initiator, past usage	ATC5	Amoxicillin+Clavulanic Acid (J01CR02)	Veillonella atypica [ref_mOTU_v25_01941]	-0.0340772	0.613546	0.956124
Initiator, active usage	ATC5	Amoxicillin+Clavulanic Acid (J01CR02)	Veillonella dispar [ref_mOTU_v25_01940]	0.099425	0.155067	0.899122
Initiator, past usage	ATC5	Amoxicillin+Clavulanic Acid (J01CR02)	Veillonella dispar [ref_mOTU_v25_01940]	-0.0442123	0.512242	0.93135
Initiator, active usage	ATC5	Amoxicillin+Clavulanic Acid (J01CR02)	Veillonella parvula [ref_mOTU_v25_01938]	0.17467	0.0120368	0.422169
Initiator, past usage	ATC5	Amoxicillin+Clavulanic Acid (J01CR02)	Veillonella parvula [ref_mOTU_v25_01938]	-0.0600201	0.373448	0.898139
Initiator, active usage	ATC5	Amoxicillin+Clavulanic Acid (J01CR02)	Veillonella rogosae [ref_mOTU_v25_01939]	0.147942	0.0338256	0.618191
Initiator, past usage	ATC5	Amoxicillin+Clavulanic Acid (J01CR02)	Veillonella rogosae [ref_mOTU_v25_01939]	-0.0629052	0.350872	0.891933
Initiator, active usage	ATC5	Amoxicillin+Clavulanic Acid (J01CR02)	Veillonella species incertae sedis [meta_mOTU_v25_13135]	0.0340011	0.62755	0.992005
Initiator, past usage	ATC5	Amoxicillin+Clavulanic Acid (J01CR02)	Veillonella species incertae sedis [meta_mOTU_v25_13135]	-0.100214	0.136624	0.787072
Initiator, active usage	ATC5	Amoxicillin+Clavulanic Acid (J01CR02)	Verrucomicrobia bacterium CAG:312_58_20 [meta_mOTU_v25_12743]	-0.120155	0.085379	0.785508
Initiator, past usage	ATC5	Amoxicillin+Clavulanic Acid (J01CR02)	Verrucomicrobia bacterium CAG:312_58_20 [meta_mOTU_v25_12743]	-0.0715346	0.288606	0.865661
Initiator, past usage	ATC5	Azithromycin (J01FA10)	[Clostridium] asparagiforme/lavalense [ref_mOTU_v25_06317]	0.0801286	0.189301	0.819387
Initiator, past usage	ATC5	Azithromycin (J01FA10)	[Clostridium] citroniae [ref_mOTU_v25_04828]	0.0737861	0.226873	0.83266
Initiator, past usage	ATC5	Azithromycin (J01FA10)	[Clostridium] clostridioforme/bolteae [ref_mOTU_v25_03442]	0.0455372	0.456171	0.918464
Initiator, past usage	ATC5	Azithromycin (J01FA10)	[Clostridium] leptum [ref_mOTU_v25_03688]	0.0710592	0.244555	0.834156
Initiator, past usage	ATC5	Azithromycin (J01FA10)	[Eubacterium] eligens [ref_mOTU_v25_02375]	-0.130057	0.0326619	0.538857
Initiator, past usage	ATC5	Azithromycin (J01FA10)	[Eubacterium] eligens [ref_mOTU_v25_02376]	-0.129303	0.0336933	0.547354
Initiator, past usage	ATC5	Azithromycin (J01FA10)	[Eubacterium] hallii [ref_mOTU_v25_03632]	0.0323501	0.59664	0.95159	Yes
Initiator, past usage	ATC5	Azithromycin (J01FA10)	[Eubacterium] rectale [ref_mOTU_v25_03657]	-0.0842299	0.167565	0.807107
Initiator, past usage	ATC5	Azithromycin (J01FA10)	[Eubacterium] siraeum [ref_mOTU_v25_02370]	-0.00598324	0.922044	0.992367
Initiator, past usage	ATC5	Azithromycin (J01FA10)	[Ruminococcus] gnavus [ref_mOTU_v25_01594]	0.065716	0.281937	0.865661
Initiator, past usage	ATC5	Azithromycin (J01FA10)	[Ruminococcus] torques [ref_mOTU_v25_03659]	-0.0578642	0.343542	0.891618
Initiator, past usage	ATC5	Azithromycin (J01FA10)	[Ruminococcus] torques [ref_mOTU_v25_03660]	-0.0472616	0.439275	0.913302
Initiator, past usage	ATC5	Azithromycin (J01FA10)	[Ruminococcus] torques [ref_mOTU_v25_03703]	-0.0381882	0.532094	0.936101
Initiator, past usage	ATC5	Azithromycin (J01FA10)	Acetobacter sp. [ref_mOTU_v25_03587]	0.0109133	0.858333	0.983072
Initiator, past usage	ATC5	Azithromycin (J01FA10)	Acholeplasma sp. CAG:878 [ref_mOTU_v25_07583]	0.110599	0.0696065	0.680954
Initiator, past usage	ATC5	Azithromycin (J01FA10)	Acidiphilium sp. CAG:727 [meta_mOTU_v25_13297]	-0.0771903	0.206098	0.826732
Initiator, past usage	ATC5	Azithromycin (J01FA10)	Acidiphilium sp. CAG:727 [meta_mOTU_v25_13607]	0.0035459	0.953753	0.992987
Initiator, past usage	ATC5	Azithromycin (J01FA10)	Acinetobacter sp. [ref_mOTU_v25_02372]	0.0488182	0.424337	0.913302
Initiator, past usage	ATC5	Azithromycin (J01FA10)	Acinetobacter sp. [ref_mOTU_v25_03673]	0.210079	0.00051126	0.232913
Initiator, past usage	ATC5	Azithromycin (J01FA10)	Acinetobacter species incertae sedis [meta_mOTU_v25_12662]	0.00783002	0.898097	0.992367
Initiator, past usage	ATC5	Azithromycin (J01FA10)	Adlercreutzia equolifaciens [ref_mOTU_v25_08094]	0.165806	0.00631896	0.349492
Initiator, past usage	ATC5	Azithromycin (J01FA10)	Akkermansia muciniphila [ref_mOTU_v25_03591]	-0.0313626	0.607898	0.953157
Initiator, past usage	ATC5	Azithromycin (J01FA10)	Alistipes finegoldii [ref_mOTU_v25_03682]	0.0347188	0.570026	0.946686
Initiator, past usage	ATC5	Azithromycin (J01FA10)	Alistipes finegoldii/onderdonkii [ref_mOTU_v25_03069]	0.089723	0.141446	0.790907
Initiator, past usage	ATC5	Azithromycin (J01FA10)	Alistipes ihumii [ref_mOTU_v25_07379]	0.0647417	0.289149	0.865661
Initiator, past usage	ATC5	Azithromycin (J01FA10)	Alistipes indistinctus [ref_mOTU_v25_11860]	0.105141	0.0846346	0.722764
Initiator, past usage	ATC5	Azithromycin (J01FA10)	Alistipes obesi [ref_mOTU_v25_06695]	0.00698456	0.90905	0.992367
Initiator, past usage	ATC5	Azithromycin (J01FA10)	Alistipes putredinis [ref_mOTU_v25_03683]	0.208937	0.000549324	0.232913
Initiator, past usage	ATC5	Azithromycin (J01FA10)	Alistipes senegalensis [ref_mOTU_v25_01017]	-0.00376935	0.950842	0.992604	Yes
Initiator, past usage	ATC5	Azithromycin (J01FA10)	Alistipes shahii [ref_mOTU_v25_01014]	-0.0443989	0.467519	0.918464
Initiator, past usage	ATC5	Azithromycin (J01FA10)	Alistipes species incertae sedis [meta_mOTU_v25_12829]	0.0765581	0.209848	0.831403
Initiator, past usage	ATC5	Azithromycin (J01FA10)	Alistipes timonensis [ref_mOTU_v25_01015]	-0.0146021	0.811232	0.979869
Initiator, past usage	ATC5	Azithromycin (J01FA10)	Allisonella histaminiformans [ref_mOTU_v25_10689]	0.00381125	0.950296	0.992604
Initiator, past usage	ATC5	Azithromycin (J01FA10)	Anaeromassilibacillus species incertae sedis [meta_mOTU_v25_13295]	0.0194081	0.750896	0.974095
Initiator, past usage	ATC5	Azithromycin (J01FA10)	Anaerostipes hadrus [ref_mOTU_v25_00856]	0.0420285	0.491642	0.922923
Initiator, past usage	ATC5	Azithromycin (J01FA10)	Anaerostipes hadrus [ref_mOTU_v25_00857]	0.0188798	0.757462	0.974095
Initiator, past usage	ATC5	Azithromycin (J01FA10)	Anaerotruncus colihominis [ref_mOTU_v25_03438]	0.162849	0.0073317	0.352814
Initiator, past usage	ATC5	Azithromycin (J01FA10)	Anaerotruncus rubiinfantis [ref_mOTU_v25_09169]	0.0136851	0.822884	0.979869
Initiator, past usage	ATC5	Azithromycin (J01FA10)	Azospirillum sp. 51_20 [ref_mOTU_v25_10408]	-0.00132343	0.982731	0.996007
Initiator, past usage	ATC5	Azithromycin (J01FA10)	Azospirillum sp. CAG:239 [ref_mOTU_v25_07592]	0.104417	0.0868104	0.724779
Initiator, past usage	ATC5	Azithromycin (J01FA10)	Atopobiaceae species incertae sedis [meta_mOTU_v25_13944]	-0.0137042	0.822642	0.979869
Initiator, past usage	ATC5	Azithromycin (J01FA10)	Bacteria sp. [ref_mOTU_v25_00077]	0.0169421	0.781692	0.978092
Initiator, past usage	ATC5	Azithromycin (J01FA10)	Bacteria sp. [ref_mOTU_v25_03594]	-0.0951811	0.118695	0.76536
Initiator, past usage	ATC5	Azithromycin (J01FA10)	Bacteria species incertae sedis [meta_mOTU_v25_12280]	0.0580029	0.342386	0.890781
Initiator, past usage	ATC5	Azithromycin (J01FA10)	Bacteria species incertae sedis [meta_mOTU_v25_12444]	-0.150379	0.0133763	0.405112
Initiator, past usage	ATC5	Azithromycin (J01FA10)	Bacteria species incertae sedis [meta_mOTU_v25_13437]	-0.0411431	0.500821	0.924921
Initiator, past usage	ATC5	Azithromycin (J01FA10)	bacterium LF-3 [ref_mOTU_v25_03628]	-0.0266602	0.662752	0.962837
Initiator, past usage	ATC5	Azithromycin (J01FA10)	Bacteroidales sp. [ref_mOTU_v25_03666]	-0.0642284	0.292997	0.866974
Initiator, past usage	ATC5	Azithromycin (J01FA10)	Bacteroidales species incertae sedis [meta_mOTU_v25_12262]	-0.149044	0.0142305	0.406904
Initiator, past usage	ATC5	Azithromycin (J01FA10)	Bacteroidales species incertae sedis [meta_mOTU_v25_12636]	0.062985	0.302461	0.866974
Initiator, past usage	ATC5	Azithromycin (J01FA10)	Bacteroidales species incertae sedis [meta_mOTU_v25_12643]	0.0517351	0.397152	0.906927
Initiator, past usage	ATC5	Azithromycin (J01FA10)	Bacteroidales species incertae sedis [meta_mOTU_v25_12699]	0.0197001	0.747275	0.974095
Initiator, past usage	ATC5	Azithromycin (J01FA10)	Bacteroidales species incertae sedis [meta_mOTU_v25_12950]	0.0836038	0.170757	0.811728
Initiator, past usage	ATC5	Azithromycin (J01FA10)	Bacteroidales species incertae sedis [meta_mOTU_v25_13098]	0.147388	0.0153568	0.412632
Initiator, past usage	ATC5	Azithromycin (J01FA10)	Bacteroidales species incertae sedis [meta_mOTU_v25_13203]	-0.0687517	0.260252	0.849945
Initiator, past usage	ATC5	Azithromycin (J01FA10)	Bacteroidales species incertae sedis [meta_mOTU_v25_13286]	-0.0214322	0.725908	0.971033
Initiator, past usage	ATC5	Azithromycin (J01FA10)	Bacteroidales species incertae sedis [meta_mOTU_v25_13655]	-0.0980463	0.107952	0.755025
Initiator, past usage	ATC5	Azithromycin (J01FA10)	Bacteroides bouchesdurhonensis/faecichinchillae [ref_mOTU_v25_03487]	0.0371784	0.543002	0.940384
Initiator, past usage	ATC5	Azithromycin (J01FA10)	Bacteroides caccae [ref_mOTU_v25_03473]	-0.0493504	0.419298	0.913099	Yes
Initiator, past usage	ATC5	Azithromycin (J01FA10)	Bacteroides caecimuris [ref_mOTU_v25_03476]	-0.044713	0.464372	0.918464
Initiator, past usage	ATC5	Azithromycin (J01FA10)	Bacteroides cellulosilyticus/fragilis [ref_mOTU_v25_01597]	-0.0397927	0.514991	0.931364
Initiator, past usage	ATC5	Azithromycin (J01FA10)	Bacteroides clarus [ref_mOTU_v25_01578]	-0.0158327	0.795661	0.979869
Initiator, past usage	ATC5	Azithromycin (J01FA10)	Bacteroides coprocola [ref_mOTU_v25_11279]	0.0117405	0.84772	0.980778
Initiator, past usage	ATC5	Azithromycin (J01FA10)	Bacteroides coprophilus [ref_mOTU_v25_04094]	0.0721975	0.237061	0.83266
Initiator, past usage	ATC5	Azithromycin (J01FA10)	Bacteroides dorei/vulgatus [ref_mOTU_v25_02367]	0.0584165	0.338949	0.890695
Initiator, past usage	ATC5	Azithromycin (J01FA10)	Bacteroides eggerthii [ref_mOTU_v25_01577]	0.0271041	0.65749	0.962837
Initiator, past usage	ATC5	Azithromycin (J01FA10)	Bacteroides faecis/thetaiotaomicron [ref_mOTU_v25_01657]	0.0546082	0.371424	0.896833
Initiator, past usage	ATC5	Azithromycin (J01FA10)	Bacteroides finegoldii [ref_mOTU_v25_03474]	0.204023	0.000745105	0.234035
Initiator, past usage	ATC5	Azithromycin (J01FA10)	Bacteroides intestinalis [ref_mOTU_v25_02809]	0.0523105	0.391916	0.903111
Initiator, past usage	ATC5	Azithromycin (J01FA10)	Bacteroides massiliensis [ref_mOTU_v25_02135]	0.0712243	0.243458	0.833493
Initiator, past usage	ATC5	Azithromycin (J01FA10)	Bacteroides nordii [ref_mOTU_v25_01682]	0.0333251	0.585618	0.950256
Initiator, past usage	ATC5	Azithromycin (J01FA10)	Bacteroides plebeius [ref_mOTU_v25_05069]	0.0549648	0.368304	0.895346
Initiator, past usage	ATC5	Azithromycin (J01FA10)	Bacteroides rodentium/uniformis [ref_mOTU_v25_00855]	-0.0236593	0.698747	0.966871
Initiator, past usage	ATC5	Azithromycin (J01FA10)	Bacteroides salyersiae [ref_mOTU_v25_02140]	-0.0493281	0.419508	0.913099
Initiator, past usage	ATC5	Azithromycin (J01FA10)	Bacteroides sp. [ref_mOTU_v25_02810]	0.116442	0.0560095	0.63328
Initiator, past usage	ATC5	Azithromycin (J01FA10)	Bacteroides sp. [ref_mOTU_v25_03475]	-0.0078604	0.897704	0.992367
Initiator, past usage	ATC5	Azithromycin (J01FA10)	Bacteroides sp. CAG:144 [meta_mOTU_v25_12596]	-0.0541422	0.375526	0.898172
Initiator, past usage	ATC5	Azithromycin (J01FA10)	Bacteroides stercoris [ref_mOTU_v25_01579]	0.0189209	0.756951	0.974095
Initiator, past usage	ATC5	Azithromycin (J01FA10)	Barnesiella intestinihominis [ref_mOTU_v25_03595]	0.0278374	0.648835	0.959436
Initiator, past usage	ATC5	Azithromycin (J01FA10)	Bifidobacterium adolescentis [ref_mOTU_v25_02703]	-0.102023	0.094329	0.741829	Yes
Initiator, past usage	ATC5	Azithromycin (J01FA10)	Bifidobacterium bifidum [ref_mOTU_v25_03116]	0.0556245	0.362576	0.892873
Initiator, past usage	ATC5	Azithromycin (J01FA10)	Bifidobacterium catenulatum/kashiwanohense [ref_mOTU_v25_02701]	-0.0365797	0.549521	0.942144
Initiator, past usage	ATC5	Azithromycin (J01FA10)	Bifidobacterium longum [ref_mOTU_v25_01099]	-0.146641	0.0158899	0.412946	Yes
Initiator, past usage	ATC5	Azithromycin (J01FA10)	Bifidobacterium pseudocatenulatum [ref_mOTU_v25_02700]	0.0447614	0.463888	0.918464
Initiator, past usage	ATC5	Azithromycin (J01FA10)	Bifidobacterium ruminantium [ref_mOTU_v25_02702]	-0.0164225	0.788226	0.978893
Initiator, past usage	ATC5	Azithromycin (J01FA10)	Bilophila wadsworthia [ref_mOTU_v25_04300]	-0.0143841	0.813999	0.979869	Yes
Initiator, past usage	ATC5	Azithromycin (J01FA10)	Blautia massiliensis [ref_mOTU_v25_03342]	-0.0314859	0.606487	0.953157	Yes
Initiator, past usage	ATC5	Azithromycin (J01FA10)	Blautia obeum [ref_mOTU_v25_05139]	-0.0872598	0.152745	0.797173
Initiator, past usage	ATC5	Azithromycin (J01FA10)	Blautia obeum [ref_mOTU_v25_05140]	0.0986594	0.105756	0.755025
Initiator, past usage	ATC5	Azithromycin (J01FA10)	Blautia obeum/wexlerae [ref_mOTU_v25_02154]	-0.0747587	0.220791	0.831403	Yes
Initiator, past usage	ATC5	Azithromycin (J01FA10)	Blautia sp. [ref_mOTU_v25_03597]	0.134382	0.0272508	0.510598
Initiator, past usage	ATC5	Azithromycin (J01FA10)	Burkholderiales species incertae sedis [meta_mOTU_v25_12785]	0.237279	8.24479e-05	0.0699158
Initiator, past usage	ATC5	Azithromycin (J01FA10)	Butyricicoccus species incertae sedis [meta_mOTU_v25_12336]	-0.06577	0.281541	0.865652
Initiator, past usage	ATC5	Azithromycin (J01FA10)	Butyricicoccus species incertae sedis [meta_mOTU_v25_12617]	-0.0853356	0.162037	0.798364
Initiator, past usage	ATC5	Azithromycin (J01FA10)	Butyrivibrio crossotus [ref_mOTU_v25_03686]	0.0736063	0.22801	0.83266
Initiator, past usage	ATC5	Azithromycin (J01FA10)	Clostridia species incertae sedis [meta_mOTU_v25_13568]	-0.054088	0.376005	0.898172
Initiator, past usage	ATC5	Azithromycin (J01FA10)	Clostridia species incertae sedis [meta_mOTU_v25_13609]	0.078918	0.196095	0.819912
Initiator, past usage	ATC5	Azithromycin (J01FA10)	Clostridia species incertae sedis [meta_mOTU_v25_14185]	-0.0466115	0.445603	0.913302
Initiator, past usage	ATC5	Azithromycin (J01FA10)	Clostridiaceae species incertae sedis [meta_mOTU_v25_12983]	0.156053	0.0102266	0.387151
Initiator, past usage	ATC5	Azithromycin (J01FA10)	Clostridiales bacterium 41_21_two_genomes [meta_mOTU_v25_12629]	0.0485935	0.426475	0.913302
Initiator, past usage	ATC5	Azithromycin (J01FA10)	Clostridiales Family XIII. Incertae Sedis species incertae sedis [meta_mOTU_v25_12844]	0.0388995	0.524477	0.932795
Initiator, past usage	ATC5	Azithromycin (J01FA10)	Clostridiales sp. [ref_mOTU_v25_02968]	0.0675492	0.2687	0.855538
Initiator, past usage	ATC5	Azithromycin (J01FA10)	Clostridiales sp. [ref_mOTU_v25_03605]	0.0948496	0.11999	0.76536
Initiator, past usage	ATC5	Azithromycin (J01FA10)	Clostridiales sp. [ref_mOTU_v25_03611]	0.0505666	0.407915	0.908418
Initiator, past usage	ATC5	Azithromycin (J01FA10)	Clostridiales sp. [ref_mOTU_v25_03634]	-0.126223	0.0381977	0.555018
Initiator, past usage	ATC5	Azithromycin (J01FA10)	Clostridiales sp. [ref_mOTU_v25_03658]	-0.105583	0.0833256	0.720435
Initiator, past usage	ATC5	Azithromycin (J01FA10)	Clostridiales sp. [ref_mOTU_v25_03661]	0.0776856	0.203193	0.826732
Initiator, past usage	ATC5	Azithromycin (J01FA10)	Clostridiales sp. [ref_mOTU_v25_05137]	-0.0748565	0.220187	0.831403
Initiator, past usage	ATC5	Azithromycin (J01FA10)	Clostridiales species incertae sedis [meta_mOTU_v25_12228]	0.000658607	0.991406	0.997759
Initiator, past usage	ATC5	Azithromycin (J01FA10)	Clostridiales species incertae sedis [meta_mOTU_v25_12229]	0.0578562	0.343609	0.891618
Initiator, past usage	ATC5	Azithromycin (J01FA10)	Clostridiales species incertae sedis [meta_mOTU_v25_12237]	-0.0568124	0.352401	0.891933
Initiator, past usage	ATC5	Azithromycin (J01FA10)	Clostridiales species incertae sedis [meta_mOTU_v25_12251]	-0.0862937	0.157359	0.798089
Initiator, past usage	ATC5	Azithromycin (J01FA10)	Clostridiales species incertae sedis [meta_mOTU_v25_12252]	0.107883	0.0767865	0.700178
Initiator, past usage	ATC5	Azithromycin (J01FA10)	Clostridiales species incertae sedis [meta_mOTU_v25_12253]	-0.0238662	0.696243	0.966666
Initiator, past usage	ATC5	Azithromycin (J01FA10)	Clostridiales species incertae sedis [meta_mOTU_v25_12254]	0.0326063	0.593735	0.95159
Initiator, past usage	ATC5	Azithromycin (J01FA10)	Clostridiales species incertae sedis [meta_mOTU_v25_12256]	0.0863976	0.156857	0.797453
Initiator, past usage	ATC5	Azithromycin (J01FA10)	Clostridiales species incertae sedis [meta_mOTU_v25_12265]	-0.00307492	0.95989	0.994551
Initiator, past usage	ATC5	Azithromycin (J01FA10)	Clostridiales species incertae sedis [meta_mOTU_v25_12272]	-0.0233264	0.702783	0.967254
Initiator, past usage	ATC5	Azithromycin (J01FA10)	Clostridiales species incertae sedis [meta_mOTU_v25_12284]	0.0534848	0.381359	0.898512
Initiator, past usage	ATC5	Azithromycin (J01FA10)	Clostridiales species incertae sedis [meta_mOTU_v25_12288]	-0.0470726	0.44111	0.913302
Initiator, past usage	ATC5	Azithromycin (J01FA10)	Clostridiales species incertae sedis [meta_mOTU_v25_12298]	-0.0265665	0.663864	0.963
Initiator, past usage	ATC5	Azithromycin (J01FA10)	Clostridiales species incertae sedis [meta_mOTU_v25_12300]	0.0305187	0.617594	0.95814
Initiator, past usage	ATC5	Azithromycin (J01FA10)	Clostridiales species incertae sedis [meta_mOTU_v25_12301]	0.0150335	0.805765	0.979869
Initiator, past usage	ATC5	Azithromycin (J01FA10)	Clostridiales species incertae sedis [meta_mOTU_v25_12304]	-0.172516	0.00447029	0.309339
Initiator, past usage	ATC5	Azithromycin (J01FA10)	Clostridiales species incertae sedis [meta_mOTU_v25_12307]	0.0636046	0.29772	0.866974
Initiator, past usage	ATC5	Azithromycin (J01FA10)	Clostridiales species incertae sedis [meta_mOTU_v25_12309]	-0.135349	0.0261533	0.510598
Initiator, past usage	ATC5	Azithromycin (J01FA10)	Clostridiales species incertae sedis [meta_mOTU_v25_12323]	-0.0102731	0.866563	0.986051
Initiator, past usage	ATC5	Azithromycin (J01FA10)	Clostridiales species incertae sedis [meta_mOTU_v25_12327]	-0.126343	0.0380123	0.555018	Yes
Initiator, past usage	ATC5	Azithromycin (J01FA10)	Clostridiales species incertae sedis [meta_mOTU_v25_12334]	0.0593719	0.331095	0.88711
Initiator, past usage	ATC5	Azithromycin (J01FA10)	Clostridiales species incertae sedis [meta_mOTU_v25_12340]	0.0477691	0.434372	0.913302
Initiator, past usage	ATC5	Azithromycin (J01FA10)	Clostridiales species incertae sedis [meta_mOTU_v25_12351]	-0.00652074	0.915066	0.992367
Initiator, past usage	ATC5	Azithromycin (J01FA10)	Clostridiales species incertae sedis [meta_mOTU_v25_12356]	-0.0979167	0.108421	0.756094
Initiator, past usage	ATC5	Azithromycin (J01FA10)	Clostridiales species incertae sedis [meta_mOTU_v25_12361]	-0.0923227	0.130226	0.772726
Initiator, past usage	ATC5	Azithromycin (J01FA10)	Clostridiales species incertae sedis [meta_mOTU_v25_12382]	-0.0512958	0.401178	0.906927
Initiator, past usage	ATC5	Azithromycin (J01FA10)	Clostridiales species incertae sedis [meta_mOTU_v25_12390]	-0.124761	0.0405086	0.556482
Initiator, past usage	ATC5	Azithromycin (J01FA10)	Clostridiales species incertae sedis [meta_mOTU_v25_12411]	0.0251782	0.680437	0.965474
Initiator, past usage	ATC5	Azithromycin (J01FA10)	Clostridiales species incertae sedis [meta_mOTU_v25_12425]	0.0223465	0.714714	0.971033
Initiator, past usage	ATC5	Azithromycin (J01FA10)	Clostridiales species incertae sedis [meta_mOTU_v25_12434]	-0.0248603	0.684254	0.965503
Initiator, past usage	ATC5	Azithromycin (J01FA10)	Clostridiales species incertae sedis [meta_mOTU_v25_12437]	0.0846431	0.165483	0.801883
Initiator, past usage	ATC5	Azithromycin (J01FA10)	Clostridiales species incertae sedis [meta_mOTU_v25_12445]	0.081411	0.182293	0.817776
Initiator, past usage	ATC5	Azithromycin (J01FA10)	Clostridiales species incertae sedis [meta_mOTU_v25_12447]	0.103091	0.0909111	0.73125
Initiator, past usage	ATC5	Azithromycin (J01FA10)	Clostridiales species incertae sedis [meta_mOTU_v25_12452]	-0.0281077	0.645657	0.959436
Initiator, past usage	ATC5	Azithromycin (J01FA10)	Clostridiales species incertae sedis [meta_mOTU_v25_12463]	0.140292	0.0211135	0.476177
Initiator, past usage	ATC5	Azithromycin (J01FA10)	Clostridiales species incertae sedis [meta_mOTU_v25_12470]	-0.0747269	0.220989	0.831403
Initiator, past usage	ATC5	Azithromycin (J01FA10)	Clostridiales species incertae sedis [meta_mOTU_v25_12473]	0.0549089	0.368792	0.895346
Initiator, past usage	ATC5	Azithromycin (J01FA10)	Clostridiales species incertae sedis [meta_mOTU_v25_12476]	-0.0837412	0.170053	0.811546
Initiator, past usage	ATC5	Azithromycin (J01FA10)	Clostridiales species incertae sedis [meta_mOTU_v25_12486]	-0.0816577	0.180967	0.815915
Initiator, past usage	ATC5	Azithromycin (J01FA10)	Clostridiales species incertae sedis [meta_mOTU_v25_12487]	-0.0474233	0.43771	0.913302
Initiator, past usage	ATC5	Azithromycin (J01FA10)	Clostridiales species incertae sedis [meta_mOTU_v25_12494]	0.0342676	0.575052	0.946686
Initiator, past usage	ATC5	Azithromycin (J01FA10)	Clostridiales species incertae sedis [meta_mOTU_v25_12496]	-0.0031269	0.959212	0.994551
Initiator, past usage	ATC5	Azithromycin (J01FA10)	Clostridiales species incertae sedis [meta_mOTU_v25_12516]	0.0628576	0.303441	0.866974
Initiator, past usage	ATC5	Azithromycin (J01FA10)	Clostridiales species incertae sedis [meta_mOTU_v25_12521]	0.0460915	0.4507	0.916105
Initiator, past usage	ATC5	Azithromycin (J01FA10)	Clostridiales species incertae sedis [meta_mOTU_v25_12522]	-0.0619508	0.310484	0.872738
Initiator, past usage	ATC5	Azithromycin (J01FA10)	Clostridiales species incertae sedis [meta_mOTU_v25_12534]	-0.0551258	0.366901	0.894572
Initiator, past usage	ATC5	Azithromycin (J01FA10)	Clostridiales species incertae sedis [meta_mOTU_v25_12554]	-0.0482691	0.429572	0.913302
Initiator, past usage	ATC5	Azithromycin (J01FA10)	Clostridiales species incertae sedis [meta_mOTU_v25_12556]	-0.124342	0.0411918	0.558368
Initiator, past usage	ATC5	Azithromycin (J01FA10)	Clostridiales species incertae sedis [meta_mOTU_v25_12561]	0.0345317	0.572108	0.946686
Initiator, past usage	ATC5	Azithromycin (J01FA10)	Clostridiales species incertae sedis [meta_mOTU_v25_12563]	-0.115129	0.0588561	0.639872
Initiator, past usage	ATC5	Azithromycin (J01FA10)	Clostridiales species incertae sedis [meta_mOTU_v25_12587]	-0.0186397	0.760453	0.974095
Initiator, past usage	ATC5	Azithromycin (J01FA10)	Clostridiales species incertae sedis [meta_mOTU_v25_12602]	-0.0142355	0.815885	0.979869
Initiator, past usage	ATC5	Azithromycin (J01FA10)	Clostridiales species incertae sedis [meta_mOTU_v25_12631]	0.0558826	0.360349	0.891933
Initiator, past usage	ATC5	Azithromycin (J01FA10)	Clostridiales species incertae sedis [meta_mOTU_v25_12635]	-0.0152484	0.803045	0.979869
Initiator, past usage	ATC5	Azithromycin (J01FA10)	Clostridiales species incertae sedis [meta_mOTU_v25_12667]	0.041979	0.492153	0.922923
Initiator, past usage	ATC5	Azithromycin (J01FA10)	Clostridiales species incertae sedis [meta_mOTU_v25_12668]	0.0289381	0.635931	0.959436
Initiator, past usage	ATC5	Azithromycin (J01FA10)	Clostridiales species incertae sedis [meta_mOTU_v25_12674]	0.0189389	0.756727	0.974095
Initiator, past usage	ATC5	Azithromycin (J01FA10)	Clostridiales species incertae sedis [meta_mOTU_v25_12690]	-0.0941438	0.122784	0.76536
Initiator, past usage	ATC5	Azithromycin (J01FA10)	Clostridiales species incertae sedis [meta_mOTU_v25_12691]	-0.0849073	0.164162	0.799134
Initiator, past usage	ATC5	Azithromycin (J01FA10)	Clostridiales species incertae sedis [meta_mOTU_v25_12706]	0.00471038	0.938591	0.992367
Initiator, past usage	ATC5	Azithromycin (J01FA10)	Clostridiales species incertae sedis [meta_mOTU_v25_12707]	-0.0719405	0.238738	0.83266
Initiator, past usage	ATC5	Azithromycin (J01FA10)	Clostridiales species incertae sedis [meta_mOTU_v25_12747]	0.0241104	0.693291	0.966666
Initiator, past usage	ATC5	Azithromycin (J01FA10)	Clostridiales species incertae sedis [meta_mOTU_v25_12755]	0.0878304	0.150069	0.797173
Initiator, past usage	ATC5	Azithromycin (J01FA10)	Clostridiales species incertae sedis [meta_mOTU_v25_12761]	0.0510361	0.40357	0.906927
Initiator, past usage	ATC5	Azithromycin (J01FA10)	Clostridiales species incertae sedis [meta_mOTU_v25_12763]	-0.0500082	0.413119	0.909009
Initiator, past usage	ATC5	Azithromycin (J01FA10)	Clostridiales species incertae sedis [meta_mOTU_v25_12774]	-0.0871775	0.153134	0.797173
Initiator, past usage	ATC5	Azithromycin (J01FA10)	Clostridiales species incertae sedis [meta_mOTU_v25_12776]	0.0195509	0.749125	0.974095
Initiator, past usage	ATC5	Azithromycin (J01FA10)	Clostridiales species incertae sedis [meta_mOTU_v25_12786]	-0.103124	0.0908079	0.73125
Initiator, past usage	ATC5	Azithromycin (J01FA10)	Clostridiales species incertae sedis [meta_mOTU_v25_12804]	0.0268987	0.659923	0.962837
Initiator, past usage	ATC5	Azithromycin (J01FA10)	Clostridiales species incertae sedis [meta_mOTU_v25_12809]	0.0206138	0.735978	0.974095
Initiator, past usage	ATC5	Azithromycin (J01FA10)	Clostridiales species incertae sedis [meta_mOTU_v25_12832]	-0.0235305	0.700307	0.966871
Initiator, past usage	ATC5	Azithromycin (J01FA10)	Clostridiales species incertae sedis [meta_mOTU_v25_12855]	-0.163819	0.00698471	0.352814
Initiator, past usage	ATC5	Azithromycin (J01FA10)	Clostridiales species incertae sedis [meta_mOTU_v25_12873]	-0.0469811	0.441999	0.913302
Initiator, past usage	ATC5	Azithromycin (J01FA10)	Clostridiales species incertae sedis [meta_mOTU_v25_12887]	0.0142304	0.815951	0.979869
Initiator, past usage	ATC5	Azithromycin (J01FA10)	Clostridiales species incertae sedis [meta_mOTU_v25_12910]	0.0412287	0.49993	0.924921
Initiator, past usage	ATC5	Azithromycin (J01FA10)	Clostridiales species incertae sedis [meta_mOTU_v25_12952]	0.106798	0.0798191	0.70817
Initiator, past usage	ATC5	Azithromycin (J01FA10)	Clostridiales species incertae sedis [meta_mOTU_v25_12974]	0.000536557	0.992998	0.997884
Initiator, past usage	ATC5	Azithromycin (J01FA10)	Clostridiales species incertae sedis [meta_mOTU_v25_12978]	0.0793137	0.193855	0.819912
Initiator, past usage	ATC5	Azithromycin (J01FA10)	Clostridiales species incertae sedis [meta_mOTU_v25_13006]	0.0511872	0.402178	0.906927
Initiator, past usage	ATC5	Azithromycin (J01FA10)	Clostridiales species incertae sedis [meta_mOTU_v25_13031]	0.0851993	0.162711	0.799057
Initiator, past usage	ATC5	Azithromycin (J01FA10)	Clostridiales species incertae sedis [meta_mOTU_v25_13115]	0.021495	0.725138	0.971033
Initiator, past usage	ATC5	Azithromycin (J01FA10)	Clostridiales species incertae sedis [meta_mOTU_v25_13137]	0.114025	0.0613402	0.65512
Initiator, past usage	ATC5	Azithromycin (J01FA10)	Clostridiales species incertae sedis [meta_mOTU_v25_13147]	0.0542758	0.374347	0.898172
Initiator, past usage	ATC5	Azithromycin (J01FA10)	Clostridiales species incertae sedis [meta_mOTU_v25_13155]	0.00389385	0.94922	0.992491
Initiator, past usage	ATC5	Azithromycin (J01FA10)	Clostridiales species incertae sedis [meta_mOTU_v25_13159]	-0.062951	0.302722	0.866974
Initiator, past usage	ATC5	Azithromycin (J01FA10)	Clostridiales species incertae sedis [meta_mOTU_v25_13165]	0.00877603	0.885865	0.988942
Initiator, past usage	ATC5	Azithromycin (J01FA10)	Clostridiales species incertae sedis [meta_mOTU_v25_13168]	0.0121192	0.842872	0.980607
Initiator, past usage	ATC5	Azithromycin (J01FA10)	Clostridiales species incertae sedis [meta_mOTU_v25_13176]	0.0199207	0.744542	0.974095
Initiator, past usage	ATC5	Azithromycin (J01FA10)	Clostridiales species incertae sedis [meta_mOTU_v25_13187]	-0.0431557	0.480089	0.918542
Initiator, past usage	ATC5	Azithromycin (J01FA10)	Clostridiales species incertae sedis [meta_mOTU_v25_13200]	-0.101123	0.0972859	0.746544
Initiator, past usage	ATC5	Azithromycin (J01FA10)	Clostridiales species incertae sedis [meta_mOTU_v25_13264]	-0.05824	0.340412	0.890695
Initiator, past usage	ATC5	Azithromycin (J01FA10)	Clostridiales species incertae sedis [meta_mOTU_v25_13280]	-0.00707311	0.907902	0.992367	Yes
Initiator, past usage	ATC5	Azithromycin (J01FA10)	Clostridiales species incertae sedis [meta_mOTU_v25_13304]	-0.0637135	0.296891	0.866974
Initiator, past usage	ATC5	Azithromycin (J01FA10)	Clostridiales species incertae sedis [meta_mOTU_v25_13308]	0.00915573	0.880963	0.98802
Initiator, past usage	ATC5	Azithromycin (J01FA10)	Clostridiales species incertae sedis [meta_mOTU_v25_13328]	0.0761841	0.21209	0.831403
Initiator, past usage	ATC5	Azithromycin (J01FA10)	Clostridiales species incertae sedis [meta_mOTU_v25_13332]	0.0435486	0.476097	0.918542
Initiator, past usage	ATC5	Azithromycin (J01FA10)	Clostridiales species incertae sedis [meta_mOTU_v25_13377]	-0.0347009	0.570225	0.946686
Initiator, past usage	ATC5	Azithromycin (J01FA10)	Clostridiales species incertae sedis [meta_mOTU_v25_13390]	-0.151709	0.0125699	0.398912
Initiator, past usage	ATC5	Azithromycin (J01FA10)	Clostridiales species incertae sedis [meta_mOTU_v25_13415]	-0.174454	0.00403567	0.30493
Initiator, past usage	ATC5	Azithromycin (J01FA10)	Clostridiales species incertae sedis [meta_mOTU_v25_13486]	0.124481	0.0409633	0.558368
Initiator, past usage	ATC5	Azithromycin (J01FA10)	Clostridiales species incertae sedis [meta_mOTU_v25_13572]	0.00618251	0.919456	0.992367	Yes
Initiator, past usage	ATC5	Azithromycin (J01FA10)	Clostridiales species incertae sedis [meta_mOTU_v25_13616]	0.056075	0.358696	0.891933
Initiator, past usage	ATC5	Azithromycin (J01FA10)	Clostridiales species incertae sedis [meta_mOTU_v25_13659]	0.0510561	0.403385	0.906927
Initiator, past usage	ATC5	Azithromycin (J01FA10)	Clostridiales species incertae sedis [meta_mOTU_v25_13660]	0.0659771	0.280025	0.865055
Initiator, past usage	ATC5	Azithromycin (J01FA10)	Clostridiales species incertae sedis [meta_mOTU_v25_13662]	-0.113728	0.0620242	0.657456
Initiator, past usage	ATC5	Azithromycin (J01FA10)	Clostridiales species incertae sedis [meta_mOTU_v25_13686]	0.0729672	0.232085	0.83266
Initiator, past usage	ATC5	Azithromycin (J01FA10)	Clostridiales species incertae sedis [meta_mOTU_v25_13701]	-0.0474732	0.437228	0.913302
Initiator, past usage	ATC5	Azithromycin (J01FA10)	Clostridiales species incertae sedis [meta_mOTU_v25_13710]	0.131805	0.0303732	0.51928
Initiator, past usage	ATC5	Azithromycin (J01FA10)	Clostridiales species incertae sedis [meta_mOTU_v25_13719]	0.0654294	0.284046	0.865661
Initiator, past usage	ATC5	Azithromycin (J01FA10)	Clostridiales species incertae sedis [meta_mOTU_v25_13749]	-0.00116311	0.984823	0.996007
Initiator, past usage	ATC5	Azithromycin (J01FA10)	Clostridiales species incertae sedis [meta_mOTU_v25_13774]	-0.120701	0.0475503	0.59473
Initiator, past usage	ATC5	Azithromycin (J01FA10)	Clostridiales species incertae sedis [meta_mOTU_v25_13784]	-0.0558879	0.360304	0.891933
Initiator, past usage	ATC5	Azithromycin (J01FA10)	Clostridiales species incertae sedis [meta_mOTU_v25_13792]	-0.0734143	0.229229	0.83266
Initiator, past usage	ATC5	Azithromycin (J01FA10)	Clostridiales species incertae sedis [meta_mOTU_v25_13847]	0.0798185	0.191025	0.819387
Initiator, past usage	ATC5	Azithromycin (J01FA10)	Clostridiales species incertae sedis [meta_mOTU_v25_13863]	-0.0541631	0.375342	0.898172
Initiator, past usage	ATC5	Azithromycin (J01FA10)	Clostridiales species incertae sedis [meta_mOTU_v25_13922]	-0.148702	0.014457	0.406904
Initiator, past usage	ATC5	Azithromycin (J01FA10)	Clostridiales species incertae sedis [meta_mOTU_v25_13923]	0.0961474	0.114983	0.76536
Initiator, past usage	ATC5	Azithromycin (J01FA10)	Clostridiales species incertae sedis [meta_mOTU_v25_13955]	-0.0880369	0.149109	0.796792
Initiator, past usage	ATC5	Azithromycin (J01FA10)	Clostridiales species incertae sedis [meta_mOTU_v25_14118]	-0.050849	0.405298	0.908282
Initiator, past usage	ATC5	Azithromycin (J01FA10)	Clostridiales species incertae sedis [meta_mOTU_v25_14120]	-0.0428423	0.483286	0.91884
Initiator, past usage	ATC5	Azithromycin (J01FA10)	Clostridiales species incertae sedis [meta_mOTU_v25_14166]	-0.0500723	0.412519	0.909009
Initiator, past usage	ATC5	Azithromycin (J01FA10)	Clostridiales species incertae sedis [meta_mOTU_v25_14315]	-0.0131095	0.830219	0.979869
Initiator, past usage	ATC5	Azithromycin (J01FA10)	Clostridiales species incertae sedis [meta_mOTU_v25_14342]	-0.0399291	0.513551	0.931364
Initiator, past usage	ATC5	Azithromycin (J01FA10)	Clostridiales species incertae sedis [meta_mOTU_v25_14346]	0.119274	0.0502571	0.607094
Initiator, past usage	ATC5	Azithromycin (J01FA10)	Clostridiales species incertae sedis [meta_mOTU_v25_14425]	0.0756922	0.215065	0.831403
Initiator, past usage	ATC5	Azithromycin (J01FA10)	Clostridiales species incertae sedis [meta_mOTU_v25_14513]	0.0190723	0.755068	0.974095
Initiator, past usage	ATC5	Azithromycin (J01FA10)	Clostridium phoceensis [ref_mOTU_v25_08865]	0.162516	0.00745451	0.352814
Initiator, past usage	ATC5	Azithromycin (J01FA10)	Clostridium saudiense/disporicum [ref_mOTU_v25_04336]	-0.0486224	0.426199	0.913302
Initiator, past usage	ATC5	Azithromycin (J01FA10)	Clostridium sp. [ref_mOTU_v25_03599]	0.0658638	0.280854	0.865422
Initiator, past usage	ATC5	Azithromycin (J01FA10)	Clostridium sp. [ref_mOTU_v25_03604]	-0.0625651	0.305701	0.869486
Initiator, past usage	ATC5	Azithromycin (J01FA10)	Clostridium sp. [ref_mOTU_v25_03606]	-0.0473224	0.438687	0.913302
Initiator, past usage	ATC5	Azithromycin (J01FA10)	Clostridium sp. [ref_mOTU_v25_03608]	0.052968	0.385984	0.898512
Initiator, past usage	ATC5	Azithromycin (J01FA10)	Clostridium sp. [ref_mOTU_v25_03610]	-0.0833166	0.172236	0.812261
Initiator, past usage	ATC5	Azithromycin (J01FA10)	Clostridium sp. [ref_mOTU_v25_03613]	0.0321548	0.598859	0.95159
Initiator, past usage	ATC5	Azithromycin (J01FA10)	Clostridium sp. [ref_mOTU_v25_03618]	0.0631193	0.301429	0.866974
Initiator, past usage	ATC5	Azithromycin (J01FA10)	Clostridium sp. [ref_mOTU_v25_03619]	0.0612572	0.315942	0.880155
Initiator, past usage	ATC5	Azithromycin (J01FA10)	Clostridium sp. [ref_mOTU_v25_03621]	-0.0440202	0.471329	0.918542
Initiator, past usage	ATC5	Azithromycin (J01FA10)	Clostridium sp. [ref_mOTU_v25_03622]	-0.0445094	0.46641	0.918464
Initiator, past usage	ATC5	Azithromycin (J01FA10)	Clostridium sp. [ref_mOTU_v25_03675]	-0.0387934	0.525609	0.932852
Initiator, past usage	ATC5	Azithromycin (J01FA10)	Clostridium sp. [ref_mOTU_v25_03680]	-0.0217083	0.722522	0.971033
Initiator, past usage	ATC5	Azithromycin (J01FA10)	Clostridium sp. 26_22 [ref_mOTU_v25_10411]	0.0500424	0.412798	0.909009
Initiator, past usage	ATC5	Azithromycin (J01FA10)	Clostridium sp. 27_14 [meta_mOTU_v25_12513]	0.0664438	0.27663	0.86307
Initiator, past usage	ATC5	Azithromycin (J01FA10)	Clostridium sp. CAG:1193 [meta_mOTU_v25_12245]	0.0661556	0.278724	0.865055
Initiator, past usage	ATC5	Azithromycin (J01FA10)	Clostridium sp. CAG:127 [meta_mOTU_v25_12306]	0.0322844	0.597386	0.95159
Initiator, past usage	ATC5	Azithromycin (J01FA10)	Clostridium sp. CAG:138 [meta_mOTU_v25_12233]	0.0432628	0.478998	0.918542
Initiator, past usage	ATC5	Azithromycin (J01FA10)	Clostridium sp. CAG:167 [ref_mOTU_v25_07613]	-0.164373	0.00679297	0.352814
Initiator, past usage	ATC5	Azithromycin (J01FA10)	Clostridium sp. CAG:217 [meta_mOTU_v25_12270]	0.0720452	0.238054	0.83266
Initiator, past usage	ATC5	Azithromycin (J01FA10)	Clostridium sp. CAG:226 [meta_mOTU_v25_12471]	0.017935	0.769249	0.974462
Initiator, past usage	ATC5	Azithromycin (J01FA10)	Clostridium sp. CAG:230 [ref_mOTU_v25_07616]	-0.0873	0.152556	0.797173
Initiator, past usage	ATC5	Azithromycin (J01FA10)	Clostridium sp. CAG:253 [ref_mOTU_v25_03600]	0.0482116	0.430123	0.913302
Initiator, past usage	ATC5	Azithromycin (J01FA10)	Clostridium sp. CAG:273 [meta_mOTU_v25_12673]	0.0151933	0.803742	0.979869
Initiator, past usage	ATC5	Azithromycin (J01FA10)	Clostridium sp. CAG:288 [ref_mOTU_v25_07618]	-0.17679	0.00356291	0.302134
Initiator, past usage	ATC5	Azithromycin (J01FA10)	Clostridium sp. CAG:302 [meta_mOTU_v25_12499]	0.050213	0.411205	0.908418
Initiator, past usage	ATC5	Azithromycin (J01FA10)	Clostridium sp. CAG:306 [meta_mOTU_v25_12613]	0.115147	0.0588158	0.639872
Initiator, past usage	ATC5	Azithromycin (J01FA10)	Clostridium sp. CAG:343 [meta_mOTU_v25_12430]	-0.0020555	0.973181	0.994788
Initiator, past usage	ATC5	Azithromycin (J01FA10)	Clostridium sp. CAG:349 [ref_mOTU_v25_07622]	-0.0042534	0.944539	0.99247
Initiator, past usage	ATC5	Azithromycin (J01FA10)	Clostridium sp. CAG:389 [ref_mOTU_v25_03615]	-0.0595582	0.329577	0.88711
Initiator, past usage	ATC5	Azithromycin (J01FA10)	Clostridium sp. CAG:411 [ref_mOTU_v25_07623]	0.0501965	0.411359	0.908418
Initiator, past usage	ATC5	Azithromycin (J01FA10)	Clostridium sp. CAG:433 [meta_mOTU_v25_12886]	0.0343779	0.573822	0.946686
Initiator, past usage	ATC5	Azithromycin (J01FA10)	Clostridium sp. CAG:440 [meta_mOTU_v25_12406]	-0.0633742	0.299477	0.866974
Initiator, past usage	ATC5	Azithromycin (J01FA10)	Clostridium sp. CAG:448 [meta_mOTU_v25_12255]	0.0376568	0.53782	0.937781
Initiator, past usage	ATC5	Azithromycin (J01FA10)	Clostridium sp. CAG:451 [meta_mOTU_v25_12646]	-0.0350365	0.5665	0.946686
Initiator, past usage	ATC5	Azithromycin (J01FA10)	Clostridium sp. CAG:452 [meta_mOTU_v25_12543]	0.0104246	0.864614	0.98591
Initiator, past usage	ATC5	Azithromycin (J01FA10)	Clostridium sp. CAG:492 [meta_mOTU_v25_12462]	-0.00368356	0.951959	0.992604
Initiator, past usage	ATC5	Azithromycin (J01FA10)	Clostridium sp. CAG:524 [meta_mOTU_v25_12495]	0.0671082	0.271845	0.856782
Initiator, past usage	ATC5	Azithromycin (J01FA10)	Clostridium sp. CAG:533 [meta_mOTU_v25_12421]	-0.0818372	0.180007	0.815913
Initiator, past usage	ATC5	Azithromycin (J01FA10)	Clostridium sp. CAG:557 [meta_mOTU_v25_13367]	0.0426333	0.485425	0.91884
Initiator, past usage	ATC5	Azithromycin (J01FA10)	Clostridium sp. CAG:571 [ref_mOTU_v25_07639]	-0.0520267	0.394493	0.906095
Initiator, past usage	ATC5	Azithromycin (J01FA10)	Clostridium sp. CAG:58 [ref_mOTU_v25_07640]	0.0435981	0.475595	0.918542
Initiator, past usage	ATC5	Azithromycin (J01FA10)	Clostridium sp. CAG:594 [meta_mOTU_v25_12571]	0.00254938	0.966741	0.994788
Initiator, past usage	ATC5	Azithromycin (J01FA10)	Clostridium sp. CAG:628 [meta_mOTU_v25_12644]	0.0116696	0.848628	0.980778
Initiator, past usage	ATC5	Azithromycin (J01FA10)	Clostridium sp. CAG:628 [meta_mOTU_v25_12940]	-0.0223117	0.715139	0.971033
Initiator, past usage	ATC5	Azithromycin (J01FA10)	Clostridium sp. CAG:7 [ref_mOTU_v25_07647]	-0.0283958	0.642276	0.959436	Yes
Initiator, past usage	ATC5	Azithromycin (J01FA10)	Clostridium sp. CAG:798 [meta_mOTU_v25_12275]	-0.037252	0.542203	0.940297
Initiator, past usage	ATC5	Azithromycin (J01FA10)	Clostridium species incertae sedis [meta_mOTU_v25_12234]	-0.0184098	0.763318	0.974095	Yes
Initiator, past usage	ATC5	Azithromycin (J01FA10)	Clostridium species incertae sedis [meta_mOTU_v25_12249]	-0.00517645	0.932529	0.992367
Initiator, past usage	ATC5	Azithromycin (J01FA10)	Clostridium species incertae sedis [meta_mOTU_v25_12324]	0.0583471	0.339524	0.890695
Initiator, past usage	ATC5	Azithromycin (J01FA10)	Clostridium species incertae sedis [meta_mOTU_v25_12348]	0.0118976	0.845708	0.980778
Initiator, past usage	ATC5	Azithromycin (J01FA10)	Clostridium species incertae sedis [meta_mOTU_v25_12350]	0.0248188	0.684753	0.965503
Initiator, past usage	ATC5	Azithromycin (J01FA10)	Clostridium species incertae sedis [meta_mOTU_v25_12399]	-0.0526131	0.389179	0.899888	Yes
Initiator, past usage	ATC5	Azithromycin (J01FA10)	Clostridium species incertae sedis [meta_mOTU_v25_12417]	-0.0587316	0.336346	0.888588
Initiator, past usage	ATC5	Azithromycin (J01FA10)	Clostridium species incertae sedis [meta_mOTU_v25_12597]	0.00935546	0.878386	0.987378
Initiator, past usage	ATC5	Azithromycin (J01FA10)	Clostridium species incertae sedis [meta_mOTU_v25_12640]	0.0680328	0.26528	0.854703
Initiator, past usage	ATC5	Azithromycin (J01FA10)	Clostridium species incertae sedis [meta_mOTU_v25_12650]	-0.0170281	0.780611	0.978092
Initiator, past usage	ATC5	Azithromycin (J01FA10)	Clostridium species incertae sedis [meta_mOTU_v25_12696]	-0.0929158	0.127765	0.767879
Initiator, past usage	ATC5	Azithromycin (J01FA10)	Clostridium species incertae sedis [meta_mOTU_v25_12762]	0.0642693	0.292689	0.866974
Initiator, past usage	ATC5	Azithromycin (J01FA10)	Clostridium species incertae sedis [meta_mOTU_v25_12977]	0.00737052	0.904048	0.992367
Initiator, past usage	ATC5	Azithromycin (J01FA10)	Clostridium species incertae sedis [meta_mOTU_v25_13081]	-0.00467943	0.938994	0.992367
Initiator, past usage	ATC5	Azithromycin (J01FA10)	Clostridium species incertae sedis [meta_mOTU_v25_13125]	0.0324877	0.595079	0.95159
Initiator, past usage	ATC5	Azithromycin (J01FA10)	Clostridium species incertae sedis [meta_mOTU_v25_13210]	-0.0635895	0.297835	0.866974
Initiator, past usage	ATC5	Azithromycin (J01FA10)	Clostridium species incertae sedis [meta_mOTU_v25_13428]	0.0548036	0.369713	0.895346
Initiator, past usage	ATC5	Azithromycin (J01FA10)	Clostridium species incertae sedis [meta_mOTU_v25_13564]	-0.0242567	0.691524	0.966666
Initiator, past usage	ATC5	Azithromycin (J01FA10)	Clostridium species incertae sedis [meta_mOTU_v25_13679]	-0.154079	0.0112385	0.398912
Initiator, past usage	ATC5	Azithromycin (J01FA10)	Clostridium species incertae sedis [meta_mOTU_v25_14411]	-0.088683	0.146137	0.792855
Initiator, past usage	ATC5	Azithromycin (J01FA10)	Collinsella aerofaciens [ref_mOTU_v25_03626]	-0.0638743	0.295672	0.866974
Initiator, past usage	ATC5	Azithromycin (J01FA10)	Collinsella bouchesdurhonensis [ref_mOTU_v25_03627]	-0.152093	0.0123454	0.398912
Initiator, past usage	ATC5	Azithromycin (J01FA10)	Collinsella species incertae sedis [meta_mOTU_v25_12451]	-0.153376	0.01162	0.398912
Initiator, past usage	ATC5	Azithromycin (J01FA10)	Coprobacter fastidiosus [ref_mOTU_v25_03667]	0.0316947	0.604102	0.953157
Initiator, past usage	ATC5	Azithromycin (J01FA10)	Coprococcus catus [ref_mOTU_v25_11851]	-0.0663471	0.277331	0.864511
Initiator, past usage	ATC5	Azithromycin (J01FA10)	Coprococcus comes [ref_mOTU_v25_03690]	-0.0355318	0.561024	0.946686
Initiator, past usage	ATC5	Azithromycin (J01FA10)	Coprococcus eutactus [ref_mOTU_v25_02377]	-0.0279201	0.647862	0.959436
Initiator, past usage	ATC5	Azithromycin (J01FA10)	Coprococcus eutactus [ref_mOTU_v25_02378]	-0.00353641	0.953876	0.992987
Initiator, past usage	ATC5	Azithromycin (J01FA10)	Coraliomargarita sp. CAG:312 [ref_mOTU_v25_07662]	-0.0875222	0.15151	0.797173
Initiator, past usage	ATC5	Azithromycin (J01FA10)	Dehalococcoidales species incertae sedis [meta_mOTU_v25_12232]	-0.0189516	0.756569	0.974095
Initiator, past usage	ATC5	Azithromycin (J01FA10)	Dehalococcoidales species incertae sedis [meta_mOTU_v25_12246]	0.0723353	0.236164	0.83266
Initiator, past usage	ATC5	Azithromycin (J01FA10)	Dehalococcoidales species incertae sedis [meta_mOTU_v25_12342]	-0.100435	0.099595	0.749717
Initiator, past usage	ATC5	Azithromycin (J01FA10)	Desulfovibrio piger [ref_mOTU_v25_06282]	-0.10224	0.0936262	0.741829
Initiator, past usage	ATC5	Azithromycin (J01FA10)	Desulfovibrio species incertae sedis [meta_mOTU_v25_12490]	-0.124325	0.0412191	0.558368
Initiator, past usage	ATC5	Azithromycin (J01FA10)	Dialister invisus [ref_mOTU_v25_03691]	0.0551751	0.366472	0.894301
Initiator, past usage	ATC5	Azithromycin (J01FA10)	Dialister sp. CAG:486 [ref_mOTU_v25_07666]	-0.114283	0.0607524	0.652127
Initiator, past usage	ATC5	Azithromycin (J01FA10)	Dorea formicigenerans [ref_mOTU_v25_03668]	-0.0341633	0.576217	0.946686	Yes
Initiator, past usage	ATC5	Azithromycin (J01FA10)	Dorea longicatena [ref_mOTU_v25_03692]	-0.105595	0.0832929	0.720435
Initiator, past usage	ATC5	Azithromycin (J01FA10)	Dorea longicatena [ref_mOTU_v25_03693]	-0.00278857	0.963622	0.994788
Initiator, past usage	ATC5	Azithromycin (J01FA10)	Duodenibacillus massiliensis [ref_mOTU_v25_03665]	-0.0696461	0.254087	0.843511
Initiator, past usage	ATC5	Azithromycin (J01FA10)	Eggerthella lenta [ref_mOTU_v25_00719]	0.158206	0.00921585	0.368494	Yes
Initiator, past usage	ATC5	Azithromycin (J01FA10)	Eggerthella sp. CAG:368 [meta_mOTU_v25_13928]	-0.153189	0.0117233	0.398912
Initiator, past usage	ATC5	Azithromycin (J01FA10)	Eggerthella species incertae sedis [meta_mOTU_v25_12316]	-0.0113864	0.85226	0.981951
Initiator, past usage	ATC5	Azithromycin (J01FA10)	Eggerthellaceae species incertae sedis [meta_mOTU_v25_12569]	-0.0341734	0.576104	0.946686
Initiator, past usage	ATC5	Azithromycin (J01FA10)	Eggerthellaceae species incertae sedis [meta_mOTU_v25_13204]	-0.0352485	0.564153	0.946686
Initiator, past usage	ATC5	Azithromycin (J01FA10)	Eggerthellales species incertae sedis [meta_mOTU_v25_13811]	0.0941748	0.12266	0.76536
Initiator, past usage	ATC5	Azithromycin (J01FA10)	Eisenbergiella tayi [ref_mOTU_v25_03446]	0.194325	0.00133237	0.242879
Initiator, past usage	ATC5	Azithromycin (J01FA10)	Enterobacterales sp. [ref_mOTU_v25_00085]	0.115847	0.057285	0.635187
Initiator, past usage	ATC5	Azithromycin (J01FA10)	Erysipelotrichaceae species incertae sedis [meta_mOTU_v25_13000]	-0.00180003	0.976513	0.995355
Initiator, past usage	ATC5	Azithromycin (J01FA10)	Eubacterium ramulus [ref_mOTU_v25_03570]	-0.0452558	0.458961	0.918464
Initiator, past usage	ATC5	Azithromycin (J01FA10)	Eubacterium sp. [ref_mOTU_v25_02373]	0.0394401	0.518725	0.931364
Initiator, past usage	ATC5	Azithromycin (J01FA10)	Eubacterium sp. [ref_mOTU_v25_03633]	-0.0454721	0.456815	0.918464	Yes
Initiator, past usage	ATC5	Azithromycin (J01FA10)	Eubacterium sp. CAG:156 [ref_mOTU_v25_07673]	0.0613724	0.315032	0.878196
Initiator, past usage	ATC5	Azithromycin (J01FA10)	Eubacterium sp. CAG:161 [ref_mOTU_v25_07674]	0.0268635	0.66034	0.962837
Initiator, past usage	ATC5	Azithromycin (J01FA10)	Eubacterium sp. CAG:180 [ref_mOTU_v25_07675]	0.0479504	0.432629	0.913302
Initiator, past usage	ATC5	Azithromycin (J01FA10)	Eubacterium sp. CAG:202 [meta_mOTU_v25_12308]	-0.0190666	0.755138	0.974095
Initiator, past usage	ATC5	Azithromycin (J01FA10)	Eubacterium sp. CAG:274 [meta_mOTU_v25_12688]	-0.0514292	0.399953	0.906927
Initiator, past usage	ATC5	Azithromycin (J01FA10)	Eubacterium sp. CAG:38 [ref_mOTU_v25_07679]	-0.0519007	0.395641	0.906927
Initiator, past usage	ATC5	Azithromycin (J01FA10)	Eubacterium species incertae sedis [meta_mOTU_v25_12260]	-0.0104432	0.864374	0.98591
Initiator, past usage	ATC5	Azithromycin (J01FA10)	Eubacterium species incertae sedis [meta_mOTU_v25_12314]	-0.116113	0.0567109	0.634444
Initiator, past usage	ATC5	Azithromycin (J01FA10)	Eubacterium species incertae sedis [meta_mOTU_v25_12474]	-0.0500229	0.41298	0.909009
Initiator, past usage	ATC5	Azithromycin (J01FA10)	Eubacterium species incertae sedis [meta_mOTU_v25_13196]	0.0201943	0.741158	0.974095
Initiator, past usage	ATC5	Azithromycin (J01FA10)	Eubacterium ventriosum [ref_mOTU_v25_11151]	-0.177005	0.00352201	0.302134
Initiator, past usage	ATC5	Azithromycin (J01FA10)	Faecalibacterium prausnitzii [meta_mOTU_v25_13917]	-0.0873433	0.152351	0.797173
Initiator, past usage	ATC5	Azithromycin (J01FA10)	Faecalibacterium prausnitzii [ref_mOTU_v25_06108]	0.00551578	0.928117	0.992367
Initiator, past usage	ATC5	Azithromycin (J01FA10)	Faecalibacterium prausnitzii [ref_mOTU_v25_06109]	-0.148966	0.0142823	0.406904
Initiator, past usage	ATC5	Azithromycin (J01FA10)	Faecalibacterium prausnitzii [ref_mOTU_v25_06110]	0.035314	0.563429	0.946686
Initiator, past usage	ATC5	Azithromycin (J01FA10)	Faecalibacterium prausnitzii [ref_mOTU_v25_06111]	0.0266874	0.662429	0.962837
Initiator, past usage	ATC5	Azithromycin (J01FA10)	Faecalibacterium prausnitzii [ref_mOTU_v25_06112]	0.0128557	0.833457	0.979869
Initiator, past usage	ATC5	Azithromycin (J01FA10)	Faecalibacterium sp. [ref_mOTU_v25_03636]	-0.0445233	0.466271	0.918464	Yes
Initiator, past usage	ATC5	Azithromycin (J01FA10)	Faecalibacterium species incertae sedis [meta_mOTU_v25_12303]	-0.0155952	0.79866	0.979869
Initiator, past usage	ATC5	Azithromycin (J01FA10)	Faecalibacterium species incertae sedis [meta_mOTU_v25_12325]	0.118049	0.0526823	0.614847
Initiator, past usage	ATC5	Azithromycin (J01FA10)	Faecalibacterium species incertae sedis [meta_mOTU_v25_12331]	-0.0989083	0.104875	0.755025
Initiator, past usage	ATC5	Azithromycin (J01FA10)	Faecalibacterium species incertae sedis [meta_mOTU_v25_12376]	-0.0110492	0.856588	0.982124
Initiator, past usage	ATC5	Azithromycin (J01FA10)	Faecalibacterium species incertae sedis [meta_mOTU_v25_12403]	-0.0904795	0.138108	0.788838
Initiator, past usage	ATC5	Azithromycin (J01FA10)	Faecalitalea cylindroides [ref_mOTU_v25_03678]	-0.0048753	0.936446	0.992367
Initiator, past usage	ATC5	Azithromycin (J01FA10)	Firmicutes bacterium [ref_mOTU_v25_00858]	0.0197352	0.74684	0.974095
Initiator, past usage	ATC5	Azithromycin (J01FA10)	Firmicutes bacterium ADurb.Bin467 [meta_mOTU_v25_12694]	-0.0170017	0.780943	0.978092
Initiator, past usage	ATC5	Azithromycin (J01FA10)	Firmicutes bacterium CAG:102 [ref_mOTU_v25_07726]	0.169128	0.00533196	0.318003
Initiator, past usage	ATC5	Azithromycin (J01FA10)	Firmicutes bacterium CAG:114 [ref_mOTU_v25_07728]	0.133045	0.0288347	0.510598
Initiator, past usage	ATC5	Azithromycin (J01FA10)	Firmicutes bacterium CAG:137 [ref_mOTU_v25_07731]	0.0322224	0.598091	0.95159
Initiator, past usage	ATC5	Azithromycin (J01FA10)	Firmicutes bacterium CAG:170 [ref_mOTU_v25_07733]	-0.00920794	0.880289	0.98802
Initiator, past usage	ATC5	Azithromycin (J01FA10)	Firmicutes bacterium CAG:227 [ref_mOTU_v25_07734]	0.0478324	0.433763	0.913302
Initiator, past usage	ATC5	Azithromycin (J01FA10)	Firmicutes bacterium CAG:238 [ref_mOTU_v25_07735]	-0.074615	0.221683	0.831403
Initiator, past usage	ATC5	Azithromycin (J01FA10)	Firmicutes bacterium CAG:272 [ref_mOTU_v25_07736]	-0.0432577	0.479051	0.918542
Initiator, past usage	ATC5	Azithromycin (J01FA10)	Firmicutes bacterium CAG:313 [ref_mOTU_v25_07737]	-0.0559618	0.359668	0.891933
Initiator, past usage	ATC5	Azithromycin (J01FA10)	Firmicutes bacterium CAG:341 [ref_mOTU_v25_07738]	0.00302855	0.960494	0.994551
Initiator, past usage	ATC5	Azithromycin (J01FA10)	Firmicutes bacterium CAG:345 [ref_mOTU_v25_07739]	-0.118842	0.0511017	0.612066
Initiator, past usage	ATC5	Azithromycin (J01FA10)	Firmicutes bacterium CAG:449 [ref_mOTU_v25_07740]	-0.0273237	0.654894	0.962478
Initiator, past usage	ATC5	Azithromycin (J01FA10)	Firmicutes bacterium CAG:460 [ref_mOTU_v25_07741]	0.0894291	0.14276	0.791878
Initiator, past usage	ATC5	Azithromycin (J01FA10)	Firmicutes sp. [ref_mOTU_v25_02374]	0.0168982	0.782243	0.978092
Initiator, past usage	ATC5	Azithromycin (J01FA10)	Firmicutes sp. [ref_mOTU_v25_02743]	0.110561	0.0697014	0.680954	Yes
Initiator, past usage	ATC5	Azithromycin (J01FA10)	Firmicutes sp. [ref_mOTU_v25_03629]	-0.0966048	0.113257	0.76536
Initiator, past usage	ATC5	Azithromycin (J01FA10)	Firmicutes sp. [ref_mOTU_v25_03641]	0.0679546	0.265831	0.855292
Initiator, past usage	ATC5	Azithromycin (J01FA10)	Firmicutes species incertae sedis [meta_mOTU_v25_12227]	-0.179365	0.0031003	0.302134
Initiator, past usage	ATC5	Azithromycin (J01FA10)	Firmicutes species incertae sedis [meta_mOTU_v25_12231]	-0.0269074	0.65982	0.962837
Initiator, past usage	ATC5	Azithromycin (J01FA10)	Firmicutes species incertae sedis [meta_mOTU_v25_12285]	-0.0147381	0.809507	0.979869
Initiator, past usage	ATC5	Azithromycin (J01FA10)	Firmicutes species incertae sedis [meta_mOTU_v25_12365]	-0.126577	0.0376546	0.553697
Initiator, past usage	ATC5	Azithromycin (J01FA10)	Firmicutes species incertae sedis [meta_mOTU_v25_12384]	0.048035	0.431816	0.913302
Initiator, past usage	ATC5	Azithromycin (J01FA10)	Firmicutes species incertae sedis [meta_mOTU_v25_12438]	-0.129008	0.0341034	0.549171
Initiator, past usage	ATC5	Azithromycin (J01FA10)	Firmicutes species incertae sedis [meta_mOTU_v25_12501]	0.0498973	0.414157	0.910275
Initiator, past usage	ATC5	Azithromycin (J01FA10)	Firmicutes species incertae sedis [meta_mOTU_v25_12633]	0.0317872	0.603046	0.953157
Initiator, past usage	ATC5	Azithromycin (J01FA10)	Firmicutes species incertae sedis [meta_mOTU_v25_12744]	-0.0756372	0.215399	0.831403
Initiator, past usage	ATC5	Azithromycin (J01FA10)	Firmicutes species incertae sedis [meta_mOTU_v25_12769]	-0.00293089	0.961767	0.994551
Initiator, past usage	ATC5	Azithromycin (J01FA10)	Firmicutes species incertae sedis [meta_mOTU_v25_12845]	0.0678967	0.266239	0.855292
Initiator, past usage	ATC5	Azithromycin (J01FA10)	Firmicutes species incertae sedis [meta_mOTU_v25_12924]	-0.0405688	0.506822	0.928826
Initiator, past usage	ATC5	Azithromycin (J01FA10)	Firmicutes species incertae sedis [meta_mOTU_v25_12975]	-0.0796518	0.191956	0.819912
Initiator, past usage	ATC5	Azithromycin (J01FA10)	Firmicutes species incertae sedis [meta_mOTU_v25_13737]	0.120833	0.0473054	0.59473
Initiator, past usage	ATC5	Azithromycin (J01FA10)	Firmicutes species incertae sedis [meta_mOTU_v25_13897]	-0.0562811	0.356929	0.891933
Initiator, past usage	ATC5	Azithromycin (J01FA10)	Firmicutes species incertae sedis [meta_mOTU_v25_13945]	-0.137845	0.0234915	0.503049
Initiator, past usage	ATC5	Azithromycin (J01FA10)	Firmicutes species incertae sedis [meta_mOTU_v25_14146]	0.0129147	0.832705	0.979869
Initiator, past usage	ATC5	Azithromycin (J01FA10)	Flavobacteriia species incertae sedis [meta_mOTU_v25_14202]	-0.0214609	0.725557	0.971033
Initiator, past usage	ATC5	Azithromycin (J01FA10)	Flavonifractor plautii [ref_mOTU_v25_02971]	0.117855	0.053074	0.614847	Yes
Initiator, past usage	ATC5	Azithromycin (J01FA10)	Flavonifractor plautii [ref_mOTU_v25_05238]	0.175577	0.00380183	0.30493	Yes
Initiator, past usage	ATC5	Azithromycin (J01FA10)	Fusicatenibacter saccharivorans [ref_mOTU_v25_02680]	0.108354	0.0755003	0.695272
Initiator, past usage	ATC5	Azithromycin (J01FA10)	Haemophilus influenzae/parainfluenzae [ref_mOTU_v25_01068]	0.043105	0.480605	0.918542
Initiator, past usage	ATC5	Azithromycin (J01FA10)	Holdemanella biformis [meta_mOTU_v25_12329]	-0.0723521	0.236056	0.83266
Initiator, past usage	ATC5	Azithromycin (J01FA10)	Holdemanella biformis [ref_mOTU_v25_11382]	-0.0593258	0.331471	0.88711
Initiator, past usage	ATC5	Azithromycin (J01FA10)	Holdemania filiformis [ref_mOTU_v25_05921]	0.112617	0.0646346	0.668417
Initiator, past usage	ATC5	Azithromycin (J01FA10)	Intestinibacter bartlettii [ref_mOTU_v25_03687]	-0.134584	0.0270191	0.510598
Initiator, past usage	ATC5	Azithromycin (J01FA10)	Intestinimonas butyriciproducens [ref_mOTU_v25_03928]	0.0742197	0.224147	0.831403
Initiator, past usage	ATC5	Azithromycin (J01FA10)	Intestinimonas massiliensis [ref_mOTU_v25_02970]	0.0995016	0.102797	0.749717
Initiator, past usage	ATC5	Azithromycin (J01FA10)	Lachnospira sp. [ref_mOTU_v25_05263]	0.0480751	0.431431	0.913302
Initiator, past usage	ATC5	Azithromycin (J01FA10)	Lachnospiraceae species incertae sedis [meta_mOTU_v25_12240]	-0.067882	0.266343	0.855292
Initiator, past usage	ATC5	Azithromycin (J01FA10)	Lactobacillus ruminis [ref_mOTU_v25_01239]	0.0181335	0.766768	0.974462
Initiator, past usage	ATC5	Azithromycin (J01FA10)	Lactococcus lactis [ref_mOTU_v25_01300]	-0.0119946	0.844467	0.980752
Initiator, past usage	ATC5	Azithromycin (J01FA10)	Lactococcus lactis [ref_mOTU_v25_01301]	0.0926833	0.128725	0.768726
Initiator, past usage	ATC5	Azithromycin (J01FA10)	Lentisphaerae bacterium ADurb.Bin242 [meta_mOTU_v25_12416]	-0.0277387	0.649997	0.959606
Initiator, past usage	ATC5	Azithromycin (J01FA10)	Lentisphaerae bacterium ADurb.Bin242 [meta_mOTU_v25_12612]	-0.0325838	0.593989	0.95159
Initiator, past usage	ATC5	Azithromycin (J01FA10)	Lentisphaerae species incertae sedis [meta_mOTU_v25_12568]	-0.0394054	0.519094	0.931364	Yes
Initiator, past usage	ATC5	Azithromycin (J01FA10)	Lentisphaerae species incertae sedis [meta_mOTU_v25_13401]	-0.09721	0.111006	0.761378
Initiator, past usage	ATC5	Azithromycin (J01FA10)	Mailhella massiliensis [meta_mOTU_v25_14272]	-0.0727012	0.233796	0.83266
Initiator, past usage	ATC5	Azithromycin (J01FA10)	Massilioclostridium coli [ref_mOTU_v25_10237]	-0.0124216	0.839004	0.979941
Initiator, past usage	ATC5	Azithromycin (J01FA10)	Merdibacter massiliensis [meta_mOTU_v25_12627]	0.076163	0.212217	0.831403
Initiator, past usage	ATC5	Azithromycin (J01FA10)	Methanobrevibacter smithii [ref_mOTU_v25_03695]	0.123945	0.0418474	0.561497
Initiator, past usage	ATC5	Azithromycin (J01FA10)	Mycoplasma sp. CAG:472 [ref_mOTU_v25_07685]	0.0472593	0.439298	0.913302
Initiator, past usage	ATC5	Azithromycin (J01FA10)	Mycoplasma sp. CAG:611 [meta_mOTU_v25_12292]	0.072286	0.236485	0.83266
Initiator, past usage	ATC5	Azithromycin (J01FA10)	Odoribacter splanchnicus [ref_mOTU_v25_03697]	0.126709	0.0374549	0.553697	Yes
Initiator, past usage	ATC5	Azithromycin (J01FA10)	Oscillibacter sp. [ref_mOTU_v25_03341]	0.158518	0.00907683	0.368494
Initiator, past usage	ATC5	Azithromycin (J01FA10)	Oscillibacter sp. [ref_mOTU_v25_04664]	-0.101017	0.0976379	0.747265
Initiator, past usage	ATC5	Azithromycin (J01FA10)	Oscillibacter sp. 57_20 [meta_mOTU_v25_12282]	0.0593197	0.33152	0.88711
Initiator, past usage	ATC5	Azithromycin (J01FA10)	Oscillibacter sp. 57_20 [meta_mOTU_v25_12610]	-0.0750825	0.218793	0.831403
Initiator, past usage	ATC5	Azithromycin (J01FA10)	Oscillibacter sp. 57_20 [ref_mOTU_v25_10413]	-0.0645435	0.290631	0.865969
Initiator, past usage	ATC5	Azithromycin (J01FA10)	Oscillibacter sp. PC13 [ref_mOTU_v25_10185]	0.0790244	0.195491	0.819912
Initiator, past usage	ATC5	Azithromycin (J01FA10)	Oscillibacter species incertae sedis [meta_mOTU_v25_12353]	0.00177018	0.976903	0.995355
Initiator, past usage	ATC5	Azithromycin (J01FA10)	Oscillibacter species incertae sedis [meta_mOTU_v25_12663]	0.194676	0.00130526	0.242879
Initiator, past usage	ATC5	Azithromycin (J01FA10)	Oscillibacter species incertae sedis [meta_mOTU_v25_13092]	0.160038	0.00842621	0.368494
Initiator, past usage	ATC5	Azithromycin (J01FA10)	Parabacteroides distasonis [ref_mOTU_v25_03640]	0.0449219	0.462285	0.918464
Initiator, past usage	ATC5	Azithromycin (J01FA10)	Parabacteroides goldsteinii [ref_mOTU_v25_01679]	0.031317	0.60842	0.953157
Initiator, past usage	ATC5	Azithromycin (J01FA10)	Parabacteroides johnsonii [ref_mOTU_v25_05400]	-0.00215807	0.971844	0.994788
Initiator, past usage	ATC5	Azithromycin (J01FA10)	Parabacteroides merdae [ref_mOTU_v25_05401]	-0.00906735	0.882103	0.98802
Initiator, past usage	ATC5	Azithromycin (J01FA10)	Parabacteroides sp. SN4 [ref_mOTU_v25_05402]	0.0535329	0.380931	0.898512
Initiator, past usage	ATC5	Azithromycin (J01FA10)	Parabacteroides species incertae sedis [meta_mOTU_v25_12295]	0.069609	0.254341	0.843511
Initiator, past usage	ATC5	Azithromycin (J01FA10)	Paraprevotella clara [ref_mOTU_v25_03698]	0.0130871	0.830504	0.979869
Initiator, past usage	ATC5	Azithromycin (J01FA10)	Paraprevotella xylaniphila [ref_mOTU_v25_03699]	0.0949783	0.119486	0.76536
Initiator, past usage	ATC5	Azithromycin (J01FA10)	Parasutterella excrementihominis [ref_mOTU_v25_03674]	0.0580374	0.342098	0.890781
Initiator, past usage	ATC5	Azithromycin (J01FA10)	Pasteurellaceae species incertae sedis [meta_mOTU_v25_13253]	0.0608587	0.319107	0.883649
Initiator, past usage	ATC5	Azithromycin (J01FA10)	Peptostreptococcaceae species incertae sedis [meta_mOTU_v25_13426]	-0.0327326	0.592304	0.95159
Initiator, past usage	ATC5	Azithromycin (J01FA10)	Phascolarctobacterium succinatutens [ref_mOTU_v25_03700]	0.0327214	0.592431	0.95159
Initiator, past usage	ATC5	Azithromycin (J01FA10)	Phocea massiliensis [ref_mOTU_v25_05236]	0.0565509	0.354625	0.891933
Initiator, past usage	ATC5	Azithromycin (J01FA10)	Porphyromonadaceae sp. [ref_mOTU_v25_04706]	-0.0185314	0.761803	0.974095
Initiator, past usage	ATC5	Azithromycin (J01FA10)	Prevotella copri [ref_mOTU_v25_03701]	0.165464	0.00642934	0.349492
Initiator, past usage	ATC5	Azithromycin (J01FA10)	Prevotella sp. CAG:279 [meta_mOTU_v25_12279]	0.120266	0.0483619	0.599575
Initiator, past usage	ATC5	Azithromycin (J01FA10)	Prevotella sp. CAG:474 [ref_mOTU_v25_07697]	0.0671662	0.27143	0.856782
Initiator, past usage	ATC5	Azithromycin (J01FA10)	Prevotella sp. CAG:520 [ref_mOTU_v25_00718]	-0.000475008	0.993801	0.997884
Initiator, past usage	ATC5	Azithromycin (J01FA10)	Prevotella species incertae sedis [meta_mOTU_v25_12281]	-0.00264148	0.96554	0.994788	Yes
Initiator, past usage	ATC5	Azithromycin (J01FA10)	Prevotella species incertae sedis [meta_mOTU_v25_12332]	0.0792877	0.194002	0.819912
Initiator, past usage	ATC5	Azithromycin (J01FA10)	Prevotella species incertae sedis [meta_mOTU_v25_12510]	0.164591	0.00671895	0.352814
Initiator, past usage	ATC5	Azithromycin (J01FA10)	Prevotella species incertae sedis [meta_mOTU_v25_12765]	0.0175327	0.774284	0.974462
Initiator, past usage	ATC5	Azithromycin (J01FA10)	Prevotella stercorea [ref_mOTU_v25_00717]	-0.036787	0.54726	0.941506
Initiator, past usage	ATC5	Azithromycin (J01FA10)	Proteobacteria bacterium CAG:495 [ref_mOTU_v25_07717]	-0.0324968	0.594976	0.95159
Initiator, past usage	ATC5	Azithromycin (J01FA10)	Proteobacteria sp. [ref_mOTU_v25_00095]	0.0889484	0.144929	0.791878
Initiator, past usage	ATC5	Azithromycin (J01FA10)	Pseudoflavonifractor capillosus [ref_mOTU_v25_02969]	0.0782774	0.199762	0.823121
Initiator, past usage	ATC5	Azithromycin (J01FA10)	Pseudoflavonifractor species incertae sedis [meta_mOTU_v25_14283]	0.106086	0.0818582	0.712573
Initiator, past usage	ATC5	Azithromycin (J01FA10)	Rikenellaceae sp. [ref_mOTU_v25_03593]	0.0173053	0.777133	0.9759
Initiator, past usage	ATC5	Azithromycin (J01FA10)	Romboutsia timonensis [ref_mOTU_v25_09389]	0.00587241	0.923483	0.992367
Initiator, past usage	ATC5	Azithromycin (J01FA10)	Roseburia faecis [ref_mOTU_v25_00859]	0.0329315	0.590055	0.95159
Initiator, past usage	ATC5	Azithromycin (J01FA10)	Roseburia hominis [ref_mOTU_v25_00861]	0.0741918	0.224322	0.831403
Initiator, past usage	ATC5	Azithromycin (J01FA10)	Roseburia intestinalis [ref_mOTU_v25_03702]	0.0278129	0.649124	0.959436
Initiator, past usage	ATC5	Azithromycin (J01FA10)	Roseburia inulinivorans [ref_mOTU_v25_00860]	-0.026812	0.660951	0.962837
Initiator, past usage	ATC5	Azithromycin (J01FA10)	Roseburia sp. [ref_mOTU_v25_03649]	0.0376726	0.53765	0.937781
Initiator, past usage	ATC5	Azithromycin (J01FA10)	Roseburia sp. [ref_mOTU_v25_03650]	-0.0435412	0.476171	0.918542
Initiator, past usage	ATC5	Azithromycin (J01FA10)	Roseburia sp. 40_7 [meta_mOTU_v25_12352]	0.0597252	0.32822	0.885791
Initiator, past usage	ATC5	Azithromycin (J01FA10)	Roseburia sp. CAG:182 [meta_mOTU_v25_12852]	-0.028215	0.644396	0.959436
Initiator, past usage	ATC5	Azithromycin (J01FA10)	Roseburia sp. CAG:303 [meta_mOTU_v25_12911]	-0.0280715	0.646082	0.959436
Initiator, past usage	ATC5	Azithromycin (J01FA10)	Roseburia sp. CAG:471 [ref_mOTU_v25_03598]	-0.103594	0.0893379	0.730826
Initiator, past usage	ATC5	Azithromycin (J01FA10)	Roseburia species incertae sedis [meta_mOTU_v25_12366]	0.0205632	0.736603	0.974095
Initiator, past usage	ATC5	Azithromycin (J01FA10)	Roseburia species incertae sedis [meta_mOTU_v25_12537]	0.0964157	0.113968	0.76536
Initiator, past usage	ATC5	Azithromycin (J01FA10)	Ruminococcaceae bacterium D16 [ref_mOTU_v25_11463]	0.0321844	0.598523	0.95159
Initiator, past usage	ATC5	Azithromycin (J01FA10)	Ruminococcaceae bacterium D5 [ref_mOTU_v25_08483]	0.149056	0.0142228	0.406904
Initiator, past usage	ATC5	Azithromycin (J01FA10)	Ruminococcaceae species incertae sedis [meta_mOTU_v25_12239]	-0.152079	0.0123532	0.398912
Initiator, past usage	ATC5	Azithromycin (J01FA10)	Ruminococcaceae species incertae sedis [meta_mOTU_v25_12259]	-0.037886	0.535347	0.937444
Initiator, past usage	ATC5	Azithromycin (J01FA10)	Ruminococcaceae species incertae sedis [meta_mOTU_v25_12264]	-0.0233697	0.702259	0.967254
Initiator, past usage	ATC5	Azithromycin (J01FA10)	Ruminococcaceae species incertae sedis [meta_mOTU_v25_12286]	-0.0469668	0.442139	0.913302
Initiator, past usage	ATC5	Azithromycin (J01FA10)	Ruminococcaceae species incertae sedis [meta_mOTU_v25_12396]	-0.174159	0.0040993	0.30493
Initiator, past usage	ATC5	Azithromycin (J01FA10)	Ruminococcaceae species incertae sedis [meta_mOTU_v25_12591]	-0.113404	0.0627753	0.661642
Initiator, past usage	ATC5	Azithromycin (J01FA10)	Ruminococcaceae species incertae sedis [meta_mOTU_v25_12664]	0.0117348	0.847794	0.980778
Initiator, past usage	ATC5	Azithromycin (J01FA10)	Ruminococcaceae species incertae sedis [meta_mOTU_v25_12789]	0.058899	0.334968	0.88711
Initiator, past usage	ATC5	Azithromycin (J01FA10)	Ruminococcaceae species incertae sedis [meta_mOTU_v25_13305]	0.00654768	0.914717	0.992367
Initiator, past usage	ATC5	Azithromycin (J01FA10)	Ruminococcaceae species incertae sedis [meta_mOTU_v25_13455]	0.149933	0.0136566	0.406904
Initiator, past usage	ATC5	Azithromycin (J01FA10)	Ruminococcus bicirculans [ref_mOTU_v25_02792]	-0.0687649	0.26016	0.849945	Yes
Initiator, past usage	ATC5	Azithromycin (J01FA10)	Ruminococcus bromii [ref_mOTU_v25_00853]	-0.0730748	0.231396	0.83266
Initiator, past usage	ATC5	Azithromycin (J01FA10)	Ruminococcus callidus [ref_mOTU_v25_11153]	-0.0239187	0.695608	0.966666
Initiator, past usage	ATC5	Azithromycin (J01FA10)	Ruminococcus lactaris [ref_mOTU_v25_01595]	-0.0531093	0.384716	0.898512
Initiator, past usage	ATC5	Azithromycin (J01FA10)	Ruminococcus sp. [ref_mOTU_v25_00852]	0.099475	0.102889	0.749717
Initiator, past usage	ATC5	Azithromycin (J01FA10)	Ruminococcus sp. [ref_mOTU_v25_03651]	0.0361698	0.554007	0.943687
Initiator, past usage	ATC5	Azithromycin (J01FA10)	Ruminococcus sp. [ref_mOTU_v25_03681]	-0.0167707	0.783846	0.978893
Initiator, past usage	ATC5	Azithromycin (J01FA10)	Ruminococcus sp. CAG:177 [meta_mOTU_v25_12235]	-0.133917	0.0277929	0.510598
Initiator, past usage	ATC5	Azithromycin (J01FA10)	Ruminococcus sp. CAG:177 [meta_mOTU_v25_12400]	0.0947079	0.120547	0.76536
Initiator, past usage	ATC5	Azithromycin (J01FA10)	Ruminococcus sp. CAG:254 [meta_mOTU_v25_12276]	-0.11287	0.0640321	0.667066
Initiator, past usage	ATC5	Azithromycin (J01FA10)	Ruminococcus sp. CAG:382 [ref_mOTU_v25_07709]	-0.00776441	0.898946	0.992367
Initiator, past usage	ATC5	Azithromycin (J01FA10)	Ruminococcus sp. CAG:403 [ref_mOTU_v25_07710]	0.0114047	0.852025	0.981947
Initiator, past usage	ATC5	Azithromycin (J01FA10)	Ruminococcus species incertae sedis [meta_mOTU_v25_12248]	0.0204625	0.737845	0.974095
Initiator, past usage	ATC5	Azithromycin (J01FA10)	Ruminococcus species incertae sedis [meta_mOTU_v25_12766]	0.1206	0.0477378	0.595318
Initiator, past usage	ATC5	Azithromycin (J01FA10)	Ruthenibacterium lactatiformans [ref_mOTU_v25_04716]	0.138127	0.0232067	0.502023
Initiator, past usage	ATC5	Azithromycin (J01FA10)	Senegalimassilia anaerobia [ref_mOTU_v25_06538]	-0.15893	0.00889622	0.368494
Initiator, past usage	ATC5	Azithromycin (J01FA10)	Staphylococcus sp. CAG:324 [ref_mOTU_v25_07714]	0.00291463	0.961979	0.994551
Initiator, past usage	ATC5	Azithromycin (J01FA10)	Streptococcus australis [ref_mOTU_v25_00311]	0.0762017	0.211984	0.831403
Initiator, past usage	ATC5	Azithromycin (J01FA10)	Streptococcus parasanguinis [ref_mOTU_v25_00312]	0.0159128	0.79465	0.979869
Initiator, past usage	ATC5	Azithromycin (J01FA10)	Streptococcus sp. [ref_mOTU_v25_00283]	-0.0952821	0.118303	0.76536
Initiator, past usage	ATC5	Azithromycin (J01FA10)	Streptococcus sp. [ref_mOTU_v25_01350]	-0.0208675	0.732852	0.973217
Initiator, past usage	ATC5	Azithromycin (J01FA10)	Streptococcus thermophilus [ref_mOTU_v25_01348]	-0.068728	0.260416	0.849945
Initiator, past usage	ATC5	Azithromycin (J01FA10)	Subdoligranulum sp. CAG:314 [ref_mOTU_v25_07715]	0.121646	0.0458253	0.588144
Initiator, past usage	ATC5	Azithromycin (J01FA10)	Sutterella sp. CAG:351 [meta_mOTU_v25_13411]	-0.0104858	0.863827	0.98591
Initiator, past usage	ATC5	Azithromycin (J01FA10)	Sutterella species incertae sedis [meta_mOTU_v25_12967]	-0.0278453	0.648742	0.959436
Initiator, past usage	ATC5	Azithromycin (J01FA10)	Sutterella species incertae sedis [meta_mOTU_v25_13005]	-0.151557	0.0126595	0.398912
Initiator, past usage	ATC5	Azithromycin (J01FA10)	Sutterella wadsworthensis [ref_mOTU_v25_03066]	-0.109014	0.0737264	0.694666	Yes
Initiator, past usage	ATC5	Azithromycin (J01FA10)	Sutterella wadsworthensis [ref_mOTU_v25_04772]	-0.059056	0.333678	0.88711
Initiator, past usage	ATC5	Azithromycin (J01FA10)	Sutterellaceae species incertae sedis [meta_mOTU_v25_12389]	0.0530228	0.385492	0.898512
Initiator, past usage	ATC5	Azithromycin (J01FA10)	Turicibacter sanguinis [ref_mOTU_v25_04702]	0.110646	0.0694862	0.680954
Initiator, past usage	ATC5	Azithromycin (J01FA10)	Turicibacter sanguinis [ref_mOTU_v25_04703]	-0.0228572	0.708488	0.971033
Initiator, past usage	ATC5	Azithromycin (J01FA10)	uncultured Blautia sp. [ref_mOTU_v25_03662]	-0.0996619	0.102241	0.749717
Initiator, past usage	ATC5	Azithromycin (J01FA10)	uncultured Blautia sp. [ref_mOTU_v25_11916]	-0.185424	0.00221887	0.276707
Initiator, past usage	ATC5	Azithromycin (J01FA10)	uncultured Clostridium sp. [ref_mOTU_v25_02381]	-0.132106	0.0299937	0.51928
Initiator, past usage	ATC5	Azithromycin (J01FA10)	uncultured Clostridium sp. [ref_mOTU_v25_03623]	0.0471715	0.440149	0.913302
Initiator, past usage	ATC5	Azithromycin (J01FA10)	uncultured Clostridium sp. [ref_mOTU_v25_06391]	-0.063069	0.301815	0.866974
Initiator, past usage	ATC5	Azithromycin (J01FA10)	uncultured Clostridium sp. [ref_mOTU_v25_11605]	-0.0788519	0.196472	0.819912
Initiator, past usage	ATC5	Azithromycin (J01FA10)	uncultured Clostridium sp. [ref_mOTU_v25_11606]	-0.0747096	0.221096	0.831403
Initiator, past usage	ATC5	Azithromycin (J01FA10)	uncultured Clostridium sp. [ref_mOTU_v25_11607]	0.0609935	0.318034	0.882213
Initiator, past usage	ATC5	Azithromycin (J01FA10)	uncultured Eubacterium sp. [meta_mOTU_v25_13514]	-0.031456	0.60683	0.953157
Initiator, past usage	ATC5	Azithromycin (J01FA10)	uncultured Eubacterium sp. [ref_mOTU_v25_08868]	-0.0993261	0.103408	0.749717	Yes
Initiator, past usage	ATC5	Azithromycin (J01FA10)	uncultured Flavonifractor sp. [ref_mOTU_v25_07315]	0.0871824	0.153111	0.797173
Initiator, past usage	ATC5	Azithromycin (J01FA10)	Veillonella atypica [ref_mOTU_v25_01941]	0.040429	0.508289	0.929035
Initiator, past usage	ATC5	Azithromycin (J01FA10)	Veillonella dispar [ref_mOTU_v25_01940]	0.0322051	0.598288	0.95159
Initiator, past usage	ATC5	Azithromycin (J01FA10)	Veillonella parvula [ref_mOTU_v25_01938]	-0.0147216	0.809716	0.979869
Initiator, past usage	ATC5	Azithromycin (J01FA10)	Veillonella rogosae [ref_mOTU_v25_01939]	0.0219372	0.719718	0.971033
Initiator, past usage	ATC5	Azithromycin (J01FA10)	Veillonella species incertae sedis [meta_mOTU_v25_13135]	-0.026137	0.668976	0.96317
Initiator, past usage	ATC5	Azithromycin (J01FA10)	Verrucomicrobia bacterium CAG:312_58_20 [meta_mOTU_v25_12743]	-0.12178	0.045586	0.587492
Initiator, past usage	ATC5	Ciprofloxacin (J01MA02)	[Clostridium] asparagiforme/lavalense [ref_mOTU_v25_06317]	0.030922	0.60639	0.953157	Yes
Initiator, past usage	ATC5	Ciprofloxacin (J01MA02)	[Clostridium] citroniae [ref_mOTU_v25_04828]	-0.0407076	0.497517	0.924921	Yes
Initiator, past usage	ATC5	Ciprofloxacin (J01MA02)	[Clostridium] clostridioforme/bolteae [ref_mOTU_v25_03442]	0.0118465	0.843554	0.980715	Yes
Initiator, past usage	ATC5	Ciprofloxacin (J01MA02)	[Clostridium] leptum [ref_mOTU_v25_03688]	0.0615205	0.304985	0.869486
Initiator, past usage	ATC5	Ciprofloxacin (J01MA02)	[Eubacterium] eligens [ref_mOTU_v25_02375]	-0.0341707	0.569089	0.946686
Initiator, past usage	ATC5	Ciprofloxacin (J01MA02)	[Eubacterium] eligens [ref_mOTU_v25_02376]	0.00199299	0.973515	0.994788
Initiator, past usage	ATC5	Ciprofloxacin (J01MA02)	[Eubacterium] hallii [ref_mOTU_v25_03632]	0.0442407	0.460917	0.918464
Initiator, past usage	ATC5	Ciprofloxacin (J01MA02)	[Eubacterium] rectale [ref_mOTU_v25_03657]	-0.0615188	0.304998	0.869486
Initiator, past usage	ATC5	Ciprofloxacin (J01MA02)	[Eubacterium] siraeum [ref_mOTU_v25_02370]	0.0335375	0.576273	0.946686
Initiator, past usage	ATC5	Ciprofloxacin (J01MA02)	[Ruminococcus] gnavus [ref_mOTU_v25_01594]	0.00655475	0.91305	0.992367
Initiator, past usage	ATC5	Ciprofloxacin (J01MA02)	[Ruminococcus] torques [ref_mOTU_v25_03659]	-0.0194626	0.745752	0.974095
Initiator, past usage	ATC5	Ciprofloxacin (J01MA02)	[Ruminococcus] torques [ref_mOTU_v25_03660]	0.0573001	0.339421	0.890695
Initiator, past usage	ATC5	Ciprofloxacin (J01MA02)	[Ruminococcus] torques [ref_mOTU_v25_03703]	0.026849	0.654629	0.962423
Initiator, past usage	ATC5	Ciprofloxacin (J01MA02)	Acetobacter sp. [ref_mOTU_v25_03587]	-0.0929345	0.120783	0.76536
Initiator, past usage	ATC5	Ciprofloxacin (J01MA02)	Acholeplasma sp. CAG:878 [ref_mOTU_v25_07583]	-0.069014	0.249719	0.840991
Initiator, past usage	ATC5	Ciprofloxacin (J01MA02)	Acidiphilium sp. CAG:727 [meta_mOTU_v25_13297]	0.00204096	0.972878	0.994788
Initiator, past usage	ATC5	Ciprofloxacin (J01MA02)	Acidiphilium sp. CAG:727 [meta_mOTU_v25_13607]	0.0887774	0.13839	0.788838
Initiator, past usage	ATC5	Ciprofloxacin (J01MA02)	Acinetobacter sp. [ref_mOTU_v25_02372]	0.0501664	0.403033	0.906927
Initiator, past usage	ATC5	Ciprofloxacin (J01MA02)	Acinetobacter sp. [ref_mOTU_v25_03673]	0.0280186	0.640617	0.959436
Initiator, past usage	ATC5	Ciprofloxacin (J01MA02)	Acinetobacter species incertae sedis [meta_mOTU_v25_12662]	0.0545993	0.36271	0.892873
Initiator, past usage	ATC5	Ciprofloxacin (J01MA02)	Adlercreutzia equolifaciens [ref_mOTU_v25_08094]	-0.00236022	0.968637	0.994788
Initiator, past usage	ATC5	Ciprofloxacin (J01MA02)	Akkermansia muciniphila [ref_mOTU_v25_03591]	0.00985557	0.869588	0.986051
Initiator, past usage	ATC5	Ciprofloxacin (J01MA02)	Alistipes finegoldii [ref_mOTU_v25_03682]	-0.0173534	0.772504	0.974462
Initiator, past usage	ATC5	Ciprofloxacin (J01MA02)	Alistipes finegoldii/onderdonkii [ref_mOTU_v25_03069]	-0.00671822	0.91089	0.992367
Initiator, past usage	ATC5	Ciprofloxacin (J01MA02)	Alistipes ihumii [ref_mOTU_v25_07379]	-0.0376444	0.530452	0.935584
Initiator, past usage	ATC5	Ciprofloxacin (J01MA02)	Alistipes indistinctus [ref_mOTU_v25_11860]	0.0589737	0.325479	0.885722
Initiator, past usage	ATC5	Ciprofloxacin (J01MA02)	Alistipes obesi [ref_mOTU_v25_06695]	-0.0572285	0.340026	0.890695
Initiator, past usage	ATC5	Ciprofloxacin (J01MA02)	Alistipes putredinis [ref_mOTU_v25_03683]	-0.0159703	0.790196	0.978893	Yes
Initiator, past usage	ATC5	Ciprofloxacin (J01MA02)	Alistipes senegalensis [ref_mOTU_v25_01017]	-0.0617697	0.303026	0.866974	Yes
Initiator, past usage	ATC5	Ciprofloxacin (J01MA02)	Alistipes shahii [ref_mOTU_v25_01014]	-0.148078	0.0131224	0.400282
Initiator, past usage	ATC5	Ciprofloxacin (J01MA02)	Alistipes species incertae sedis [meta_mOTU_v25_12829]	0.027129	0.651264	0.960304
Initiator, past usage	ATC5	Ciprofloxacin (J01MA02)	Alistipes timonensis [ref_mOTU_v25_01015]	0.0357826	0.550995	0.942371
Initiator, past usage	ATC5	Ciprofloxacin (J01MA02)	Allisonella histaminiformans [ref_mOTU_v25_10689]	-0.0294476	0.623671	0.959113
Initiator, past usage	ATC5	Ciprofloxacin (J01MA02)	Anaeromassilibacillus species incertae sedis [meta_mOTU_v25_13295]	-0.00694349	0.907915	0.992367
Initiator, past usage	ATC5	Ciprofloxacin (J01MA02)	Anaerostipes hadrus [ref_mOTU_v25_00856]	-0.0369768	0.537774	0.937781
Initiator, past usage	ATC5	Ciprofloxacin (J01MA02)	Anaerostipes hadrus [ref_mOTU_v25_00857]	0.0397618	0.507569	0.928826
Initiator, past usage	ATC5	Ciprofloxacin (J01MA02)	Anaerotruncus colihominis [ref_mOTU_v25_03438]	0.0691664	0.248673	0.840807	Yes
Initiator, past usage	ATC5	Ciprofloxacin (J01MA02)	Anaerotruncus rubiinfantis [ref_mOTU_v25_09169]	0.10485	0.0798679	0.70817	Yes
Initiator, past usage	ATC5	Ciprofloxacin (J01MA02)	Azospirillum sp. 51_20 [ref_mOTU_v25_10408]	-0.129943	0.0297155	0.51928
Initiator, past usage	ATC5	Ciprofloxacin (J01MA02)	Azospirillum sp. CAG:239 [ref_mOTU_v25_07592]	-0.0409876	0.494561	0.924921
Initiator, past usage	ATC5	Ciprofloxacin (J01MA02)	Atopobiaceae species incertae sedis [meta_mOTU_v25_13944]	0.0853794	0.154191	0.797173
Initiator, past usage	ATC5	Ciprofloxacin (J01MA02)	Bacteria sp. [ref_mOTU_v25_00077]	0.031422	0.600579	0.95159	Yes
Initiator, past usage	ATC5	Ciprofloxacin (J01MA02)	Bacteria sp. [ref_mOTU_v25_03594]	-0.0699212	0.243534	0.833493
Initiator, past usage	ATC5	Ciprofloxacin (J01MA02)	Bacteria species incertae sedis [meta_mOTU_v25_12280]	0.0357152	0.551746	0.942371
Initiator, past usage	ATC5	Ciprofloxacin (J01MA02)	Bacteria species incertae sedis [meta_mOTU_v25_12444]	-0.0328814	0.583762	0.950256
Initiator, past usage	ATC5	Ciprofloxacin (J01MA02)	Bacteria species incertae sedis [meta_mOTU_v25_13437]	-0.070136	0.242085	0.833493
Initiator, past usage	ATC5	Ciprofloxacin (J01MA02)	bacterium LF-3 [ref_mOTU_v25_03628]	0.0458752	0.444505	0.913302
Initiator, past usage	ATC5	Ciprofloxacin (J01MA02)	Bacteroidales sp. [ref_mOTU_v25_03666]	-0.071845	0.230774	0.83266
Initiator, past usage	ATC5	Ciprofloxacin (J01MA02)	Bacteroidales species incertae sedis [meta_mOTU_v25_12262]	0.0543659	0.364769	0.893258
Initiator, past usage	ATC5	Ciprofloxacin (J01MA02)	Bacteroidales species incertae sedis [meta_mOTU_v25_12636]	0.00599666	0.920427	0.992367
Initiator, past usage	ATC5	Ciprofloxacin (J01MA02)	Bacteroidales species incertae sedis [meta_mOTU_v25_12643]	0.00546837	0.927417	0.992367
Initiator, past usage	ATC5	Ciprofloxacin (J01MA02)	Bacteroidales species incertae sedis [meta_mOTU_v25_12699]	-0.101126	0.0912337	0.73125
Initiator, past usage	ATC5	Ciprofloxacin (J01MA02)	Bacteroidales species incertae sedis [meta_mOTU_v25_12950]	0.00122235	0.983754	0.996007
Initiator, past usage	ATC5	Ciprofloxacin (J01MA02)	Bacteroidales species incertae sedis [meta_mOTU_v25_13098]	-0.0580482	0.333142	0.88711
Initiator, past usage	ATC5	Ciprofloxacin (J01MA02)	Bacteroidales species incertae sedis [meta_mOTU_v25_13203]	-0.0699205	0.243539	0.833493
Initiator, past usage	ATC5	Ciprofloxacin (J01MA02)	Bacteroidales species incertae sedis [meta_mOTU_v25_13286]	0.0544179	0.364309	0.892873
Initiator, past usage	ATC5	Ciprofloxacin (J01MA02)	Bacteroidales species incertae sedis [meta_mOTU_v25_13655]	0.0060048	0.92032	0.992367
Initiator, past usage	ATC5	Ciprofloxacin (J01MA02)	Bacteroides bouchesdurhonensis/faecichinchillae [ref_mOTU_v25_03487]	-0.00266581	0.964579	0.994788
Initiator, past usage	ATC5	Ciprofloxacin (J01MA02)	Bacteroides caccae [ref_mOTU_v25_03473]	-0.102674	0.0863605	0.724779	Yes
Initiator, past usage	ATC5	Ciprofloxacin (J01MA02)	Bacteroides caecimuris [ref_mOTU_v25_03476]	-0.066345	0.268546	0.855538
Initiator, past usage	ATC5	Ciprofloxacin (J01MA02)	Bacteroides cellulosilyticus/fragilis [ref_mOTU_v25_01597]	-0.00974204	0.871077	0.986051
Initiator, past usage	ATC5	Ciprofloxacin (J01MA02)	Bacteroides clarus [ref_mOTU_v25_01578]	-0.0746235	0.213191	0.831403
Initiator, past usage	ATC5	Ciprofloxacin (J01MA02)	Bacteroides coprocola [ref_mOTU_v25_11279]	0.00139389	0.981475	0.995801
Initiator, past usage	ATC5	Ciprofloxacin (J01MA02)	Bacteroides coprophilus [ref_mOTU_v25_04094]	-0.117642	0.0492341	0.599863
Initiator, past usage	ATC5	Ciprofloxacin (J01MA02)	Bacteroides dorei/vulgatus [ref_mOTU_v25_02367]	-0.0267829	0.655424	0.962539
Initiator, past usage	ATC5	Ciprofloxacin (J01MA02)	Bacteroides eggerthii [ref_mOTU_v25_01577]	-0.0742142	0.215718	0.831403
Initiator, past usage	ATC5	Ciprofloxacin (J01MA02)	Bacteroides faecis/thetaiotaomicron [ref_mOTU_v25_01657]	-0.026234	0.662046	0.962837
Initiator, past usage	ATC5	Ciprofloxacin (J01MA02)	Bacteroides finegoldii [ref_mOTU_v25_03474]	0.0662268	0.269401	0.855538
Initiator, past usage	ATC5	Ciprofloxacin (J01MA02)	Bacteroides intestinalis [ref_mOTU_v25_02809]	0.0836745	0.162616	0.799057
Initiator, past usage	ATC5	Ciprofloxacin (J01MA02)	Bacteroides massiliensis [ref_mOTU_v25_02135]	-0.173855	0.00351845	0.302134
Initiator, past usage	ATC5	Ciprofloxacin (J01MA02)	Bacteroides nordii [ref_mOTU_v25_01682]	-0.0492124	0.412048	0.908993
Initiator, past usage	ATC5	Ciprofloxacin (J01MA02)	Bacteroides plebeius [ref_mOTU_v25_05069]	0.00383688	0.949037	0.992491
Initiator, past usage	ATC5	Ciprofloxacin (J01MA02)	Bacteroides rodentium/uniformis [ref_mOTU_v25_00855]	0.00993476	0.86855	0.986051	Yes
Initiator, past usage	ATC5	Ciprofloxacin (J01MA02)	Bacteroides salyersiae [ref_mOTU_v25_02140]	-0.012526	0.834706	0.979869
Initiator, past usage	ATC5	Ciprofloxacin (J01MA02)	Bacteroides sp. [ref_mOTU_v25_02810]	0.0127692	0.831543	0.979869
Initiator, past usage	ATC5	Ciprofloxacin (J01MA02)	Bacteroides sp. [ref_mOTU_v25_03475]	-0.00852901	0.887015	0.988942
Initiator, past usage	ATC5	Ciprofloxacin (J01MA02)	Bacteroides sp. CAG:144 [meta_mOTU_v25_12596]	-0.0634958	0.289689	0.865661
Initiator, past usage	ATC5	Ciprofloxacin (J01MA02)	Bacteroides stercoris [ref_mOTU_v25_01579]	-0.106318	0.0757133	0.695272
Initiator, past usage	ATC5	Ciprofloxacin (J01MA02)	Barnesiella intestinihominis [ref_mOTU_v25_03595]	0.0186794	0.755652	0.974095
Initiator, past usage	ATC5	Ciprofloxacin (J01MA02)	Bifidobacterium adolescentis [ref_mOTU_v25_02703]	0.0598897	0.318008	0.882213
Initiator, past usage	ATC5	Ciprofloxacin (J01MA02)	Bifidobacterium bifidum [ref_mOTU_v25_03116]	-0.0704793	0.239783	0.83266
Initiator, past usage	ATC5	Ciprofloxacin (J01MA02)	Bifidobacterium catenulatum/kashiwanohense [ref_mOTU_v25_02701]	0.0181641	0.762187	0.974095
Initiator, past usage	ATC5	Ciprofloxacin (J01MA02)	Bifidobacterium longum [ref_mOTU_v25_01099]	-0.0659467	0.271437	0.856782
Initiator, past usage	ATC5	Ciprofloxacin (J01MA02)	Bifidobacterium pseudocatenulatum [ref_mOTU_v25_02700]	-0.00940736	0.87547	0.986322
Initiator, past usage	ATC5	Ciprofloxacin (J01MA02)	Bifidobacterium ruminantium [ref_mOTU_v25_02702]	-0.0696457	0.245401	0.835072
Initiator, past usage	ATC5	Ciprofloxacin (J01MA02)	Bilophila wadsworthia [ref_mOTU_v25_04300]	-0.0863464	0.149562	0.796792
Initiator, past usage	ATC5	Ciprofloxacin (J01MA02)	Blautia massiliensis [ref_mOTU_v25_03342]	-0.0507038	0.398007	0.906927	Yes
Initiator, past usage	ATC5	Ciprofloxacin (J01MA02)	Blautia obeum [ref_mOTU_v25_05139]	-0.0174444	0.771344	0.974462
Initiator, past usage	ATC5	Ciprofloxacin (J01MA02)	Blautia obeum [ref_mOTU_v25_05140]	-0.106666	0.0747537	0.695272
Initiator, past usage	ATC5	Ciprofloxacin (J01MA02)	Blautia obeum/wexlerae [ref_mOTU_v25_02154]	-0.0465631	0.437698	0.913302	Yes
Initiator, past usage	ATC5	Ciprofloxacin (J01MA02)	Blautia sp. [ref_mOTU_v25_03597]	-0.124603	0.0371783	0.553697
Initiator, past usage	ATC5	Ciprofloxacin (J01MA02)	Burkholderiales species incertae sedis [meta_mOTU_v25_12785]	0.091192	0.127939	0.767879
Initiator, past usage	ATC5	Ciprofloxacin (J01MA02)	Butyricicoccus species incertae sedis [meta_mOTU_v25_12336]	-0.0386648	0.51936	0.931364
Initiator, past usage	ATC5	Ciprofloxacin (J01MA02)	Butyricicoccus species incertae sedis [meta_mOTU_v25_12617]	0.0833019	0.164502	0.799872
Initiator, past usage	ATC5	Ciprofloxacin (J01MA02)	Butyrivibrio crossotus [ref_mOTU_v25_03686]	0.0215477	0.719602	0.971033
Initiator, past usage	ATC5	Ciprofloxacin (J01MA02)	Clostridia species incertae sedis [meta_mOTU_v25_13568]	0.0266913	0.656527	0.962837
Initiator, past usage	ATC5	Ciprofloxacin (J01MA02)	Clostridia species incertae sedis [meta_mOTU_v25_13609]	0.130948	0.0284647	0.510598
Initiator, past usage	ATC5	Ciprofloxacin (J01MA02)	Clostridia species incertae sedis [meta_mOTU_v25_14185]	-0.0879825	0.141971	0.791006
Initiator, past usage	ATC5	Ciprofloxacin (J01MA02)	Clostridiaceae species incertae sedis [meta_mOTU_v25_12983]	0.0298638	0.618771	0.958444
Initiator, past usage	ATC5	Ciprofloxacin (J01MA02)	Clostridiales bacterium 41_21_two_genomes [meta_mOTU_v25_12629]	0.0182884	0.760609	0.974095
Initiator, past usage	ATC5	Ciprofloxacin (J01MA02)	Clostridiales Family XIII. Incertae Sedis species incertae sedis [meta_mOTU_v25_12844]	-0.0435519	0.467933	0.918464
Initiator, past usage	ATC5	Ciprofloxacin (J01MA02)	Clostridiales sp. [ref_mOTU_v25_02968]	0.0305718	0.610475	0.954783
Initiator, past usage	ATC5	Ciprofloxacin (J01MA02)	Clostridiales sp. [ref_mOTU_v25_03605]	0.0591497	0.324035	0.885722
Initiator, past usage	ATC5	Ciprofloxacin (J01MA02)	Clostridiales sp. [ref_mOTU_v25_03611]	-0.0130127	0.828381	0.979869
Initiator, past usage	ATC5	Ciprofloxacin (J01MA02)	Clostridiales sp. [ref_mOTU_v25_03634]	0.0977873	0.102492	0.749717
Initiator, past usage	ATC5	Ciprofloxacin (J01MA02)	Clostridiales sp. [ref_mOTU_v25_03658]	0.0414603	0.489593	0.922201
Initiator, past usage	ATC5	Ciprofloxacin (J01MA02)	Clostridiales sp. [ref_mOTU_v25_03661]	-0.0106217	0.859551	0.983139
Initiator, past usage	ATC5	Ciprofloxacin (J01MA02)	Clostridiales sp. [ref_mOTU_v25_05137]	-0.0267074	0.656334	0.962837
Initiator, past usage	ATC5	Ciprofloxacin (J01MA02)	Clostridiales species incertae sedis [meta_mOTU_v25_12228]	0.0197138	0.742585	0.974095
Initiator, past usage	ATC5	Ciprofloxacin (J01MA02)	Clostridiales species incertae sedis [meta_mOTU_v25_12229]	-0.0691864	0.248535	0.840807
Initiator, past usage	ATC5	Ciprofloxacin (J01MA02)	Clostridiales species incertae sedis [meta_mOTU_v25_12237]	0.00756525	0.899711	0.992367
Initiator, past usage	ATC5	Ciprofloxacin (J01MA02)	Clostridiales species incertae sedis [meta_mOTU_v25_12251]	-0.067266	0.261943	0.850359
Initiator, past usage	ATC5	Ciprofloxacin (J01MA02)	Clostridiales species incertae sedis [meta_mOTU_v25_12252]	-0.0461006	0.442268	0.913302
Initiator, past usage	ATC5	Ciprofloxacin (J01MA02)	Clostridiales species incertae sedis [meta_mOTU_v25_12253]	0.0810105	0.176464	0.812261
Initiator, past usage	ATC5	Ciprofloxacin (J01MA02)	Clostridiales species incertae sedis [meta_mOTU_v25_12254]	-0.0783524	0.191134	0.819387
Initiator, past usage	ATC5	Ciprofloxacin (J01MA02)	Clostridiales species incertae sedis [meta_mOTU_v25_12256]	0.0658251	0.272323	0.856782
Initiator, past usage	ATC5	Ciprofloxacin (J01MA02)	Clostridiales species incertae sedis [meta_mOTU_v25_12265]	-0.0269986	0.65283	0.961111
Initiator, past usage	ATC5	Ciprofloxacin (J01MA02)	Clostridiales species incertae sedis [meta_mOTU_v25_12272]	0.00573882	0.923838	0.992367
Initiator, past usage	ATC5	Ciprofloxacin (J01MA02)	Clostridiales species incertae sedis [meta_mOTU_v25_12284]	-0.0130256	0.828212	0.979869
Initiator, past usage	ATC5	Ciprofloxacin (J01MA02)	Clostridiales species incertae sedis [meta_mOTU_v25_12288]	-0.0539619	0.368348	0.895346
Initiator, past usage	ATC5	Ciprofloxacin (J01MA02)	Clostridiales species incertae sedis [meta_mOTU_v25_12298]	0.0113853	0.849571	0.980778
Initiator, past usage	ATC5	Ciprofloxacin (J01MA02)	Clostridiales species incertae sedis [meta_mOTU_v25_12300]	-0.046567	0.43766	0.913302
Initiator, past usage	ATC5	Ciprofloxacin (J01MA02)	Clostridiales species incertae sedis [meta_mOTU_v25_12301]	-0.0112829	0.850908	0.981193
Initiator, past usage	ATC5	Ciprofloxacin (J01MA02)	Clostridiales species incertae sedis [meta_mOTU_v25_12304]	0.0802301	0.180682	0.815915
Initiator, past usage	ATC5	Ciprofloxacin (J01MA02)	Clostridiales species incertae sedis [meta_mOTU_v25_12307]	-0.00739272	0.901987	0.992367
Initiator, past usage	ATC5	Ciprofloxacin (J01MA02)	Clostridiales species incertae sedis [meta_mOTU_v25_12309]	-0.00854724	0.886776	0.988942
Initiator, past usage	ATC5	Ciprofloxacin (J01MA02)	Clostridiales species incertae sedis [meta_mOTU_v25_12323]	0.0583463	0.330662	0.88711
Initiator, past usage	ATC5	Ciprofloxacin (J01MA02)	Clostridiales species incertae sedis [meta_mOTU_v25_12327]	-0.00612829	0.918687	0.992367
Initiator, past usage	ATC5	Ciprofloxacin (J01MA02)	Clostridiales species incertae sedis [meta_mOTU_v25_12334]	0.128816	0.0311735	0.524506
Initiator, past usage	ATC5	Ciprofloxacin (J01MA02)	Clostridiales species incertae sedis [meta_mOTU_v25_12340]	-0.0296209	0.621628	0.958786
Initiator, past usage	ATC5	Ciprofloxacin (J01MA02)	Clostridiales species incertae sedis [meta_mOTU_v25_12351]	-0.00856238	0.886576	0.988942
Initiator, past usage	ATC5	Ciprofloxacin (J01MA02)	Clostridiales species incertae sedis [meta_mOTU_v25_12356]	-0.0295209	0.622806	0.959113
Initiator, past usage	ATC5	Ciprofloxacin (J01MA02)	Clostridiales species incertae sedis [meta_mOTU_v25_12361]	0.0511507	0.393857	0.905614
Initiator, past usage	ATC5	Ciprofloxacin (J01MA02)	Clostridiales species incertae sedis [meta_mOTU_v25_12382]	-0.123579	0.0387766	0.555018
Initiator, past usage	ATC5	Ciprofloxacin (J01MA02)	Clostridiales species incertae sedis [meta_mOTU_v25_12390]	0.104141	0.0819387	0.712573
Initiator, past usage	ATC5	Ciprofloxacin (J01MA02)	Clostridiales species incertae sedis [meta_mOTU_v25_12411]	-0.0251	0.675808	0.965172
Initiator, past usage	ATC5	Ciprofloxacin (J01MA02)	Clostridiales species incertae sedis [meta_mOTU_v25_12425]	-0.000966585	0.987153	0.996669
Initiator, past usage	ATC5	Ciprofloxacin (J01MA02)	Clostridiales species incertae sedis [meta_mOTU_v25_12434]	-0.0307454	0.608449	0.953157
Initiator, past usage	ATC5	Ciprofloxacin (J01MA02)	Clostridiales species incertae sedis [meta_mOTU_v25_12437]	0.0752315	0.209475	0.831403
Initiator, past usage	ATC5	Ciprofloxacin (J01MA02)	Clostridiales species incertae sedis [meta_mOTU_v25_12445]	0.0130037	0.828497	0.979869
Initiator, past usage	ATC5	Ciprofloxacin (J01MA02)	Clostridiales species incertae sedis [meta_mOTU_v25_12447]	0.0487894	0.416083	0.910516
Initiator, past usage	ATC5	Ciprofloxacin (J01MA02)	Clostridiales species incertae sedis [meta_mOTU_v25_12452]	-0.0147271	0.806191	0.979869
Initiator, past usage	ATC5	Ciprofloxacin (J01MA02)	Clostridiales species incertae sedis [meta_mOTU_v25_12463]	-0.0404034	0.500738	0.924921
Initiator, past usage	ATC5	Ciprofloxacin (J01MA02)	Clostridiales species incertae sedis [meta_mOTU_v25_12470]	-0.0504978	0.39993	0.906927
Initiator, past usage	ATC5	Ciprofloxacin (J01MA02)	Clostridiales species incertae sedis [meta_mOTU_v25_12473]	-0.0840016	0.160973	0.798364
Initiator, past usage	ATC5	Ciprofloxacin (J01MA02)	Clostridiales species incertae sedis [meta_mOTU_v25_12476]	-0.016024	0.789507	0.978893
Initiator, past usage	ATC5	Ciprofloxacin (J01MA02)	Clostridiales species incertae sedis [meta_mOTU_v25_12486]	-0.0944531	0.114805	0.76536
Initiator, past usage	ATC5	Ciprofloxacin (J01MA02)	Clostridiales species incertae sedis [meta_mOTU_v25_12487]	0.0337202	0.574196	0.946686
Initiator, past usage	ATC5	Ciprofloxacin (J01MA02)	Clostridiales species incertae sedis [meta_mOTU_v25_12494]	0.0496583	0.40782	0.908418
Initiator, past usage	ATC5	Ciprofloxacin (J01MA02)	Clostridiales species incertae sedis [meta_mOTU_v25_12496]	-0.00420849	0.944109	0.99247
Initiator, past usage	ATC5	Ciprofloxacin (J01MA02)	Clostridiales species incertae sedis [meta_mOTU_v25_12516]	0.0803835	0.179847	0.815913
Initiator, past usage	ATC5	Ciprofloxacin (J01MA02)	Clostridiales species incertae sedis [meta_mOTU_v25_12521]	-0.00487482	0.935277	0.992367
Initiator, past usage	ATC5	Ciprofloxacin (J01MA02)	Clostridiales species incertae sedis [meta_mOTU_v25_12522]	0.0601175	0.316168	0.880204
Initiator, past usage	ATC5	Ciprofloxacin (J01MA02)	Clostridiales species incertae sedis [meta_mOTU_v25_12534]	-0.0116513	0.846099	0.980778
Initiator, past usage	ATC5	Ciprofloxacin (J01MA02)	Clostridiales species incertae sedis [meta_mOTU_v25_12554]	0.0179945	0.764343	0.974095
Initiator, past usage	ATC5	Ciprofloxacin (J01MA02)	Clostridiales species incertae sedis [meta_mOTU_v25_12556]	-0.0394165	0.511265	0.929972
Initiator, past usage	ATC5	Ciprofloxacin (J01MA02)	Clostridiales species incertae sedis [meta_mOTU_v25_12561]	-0.0123773	0.83664	0.979869
Initiator, past usage	ATC5	Ciprofloxacin (J01MA02)	Clostridiales species incertae sedis [meta_mOTU_v25_12563]	0.0149424	0.803416	0.979869
Initiator, past usage	ATC5	Ciprofloxacin (J01MA02)	Clostridiales species incertae sedis [meta_mOTU_v25_12587]	-0.033248	0.579573	0.948066
Initiator, past usage	ATC5	Ciprofloxacin (J01MA02)	Clostridiales species incertae sedis [meta_mOTU_v25_12602]	0.00968339	0.871847	0.986322
Initiator, past usage	ATC5	Ciprofloxacin (J01MA02)	Clostridiales species incertae sedis [meta_mOTU_v25_12631]	0.0924042	0.122927	0.76536
Initiator, past usage	ATC5	Ciprofloxacin (J01MA02)	Clostridiales species incertae sedis [meta_mOTU_v25_12635]	0.0461646	0.441635	0.913302
Initiator, past usage	ATC5	Ciprofloxacin (J01MA02)	Clostridiales species incertae sedis [meta_mOTU_v25_12667]	0.0399055	0.506035	0.928676
Initiator, past usage	ATC5	Ciprofloxacin (J01MA02)	Clostridiales species incertae sedis [meta_mOTU_v25_12668]	-0.070078	0.242476	0.833493	Yes
Initiator, past usage	ATC5	Ciprofloxacin (J01MA02)	Clostridiales species incertae sedis [meta_mOTU_v25_12674]	0.0130799	0.827507	0.979869
Initiator, past usage	ATC5	Ciprofloxacin (J01MA02)	Clostridiales species incertae sedis [meta_mOTU_v25_12690]	0.0707188	0.238185	0.83266
Initiator, past usage	ATC5	Ciprofloxacin (J01MA02)	Clostridiales species incertae sedis [meta_mOTU_v25_12691]	0.0280406	0.640355	0.959436
Initiator, past usage	ATC5	Ciprofloxacin (J01MA02)	Clostridiales species incertae sedis [meta_mOTU_v25_12706]	0.0141018	0.814267	0.979869
Initiator, past usage	ATC5	Ciprofloxacin (J01MA02)	Clostridiales species incertae sedis [meta_mOTU_v25_12707]	-0.0945003	0.114623	0.76536
Initiator, past usage	ATC5	Ciprofloxacin (J01MA02)	Clostridiales species incertae sedis [meta_mOTU_v25_12747]	0.0279425	0.641525	0.959436
Initiator, past usage	ATC5	Ciprofloxacin (J01MA02)	Clostridiales species incertae sedis [meta_mOTU_v25_12755]	0.0318988	0.59506	0.95159	Yes
Initiator, past usage	ATC5	Ciprofloxacin (J01MA02)	Clostridiales species incertae sedis [meta_mOTU_v25_12761]	0.0498572	0.405942	0.908282
Initiator, past usage	ATC5	Ciprofloxacin (J01MA02)	Clostridiales species incertae sedis [meta_mOTU_v25_12763]	-0.0832529	0.164751	0.800165
Initiator, past usage	ATC5	Ciprofloxacin (J01MA02)	Clostridiales species incertae sedis [meta_mOTU_v25_12774]	0.00777778	0.896909	0.992367
Initiator, past usage	ATC5	Ciprofloxacin (J01MA02)	Clostridiales species incertae sedis [meta_mOTU_v25_12776]	0.0623512	0.298488	0.866974
Initiator, past usage	ATC5	Ciprofloxacin (J01MA02)	Clostridiales species incertae sedis [meta_mOTU_v25_12786]	-0.106832	0.0743024	0.695272
Initiator, past usage	ATC5	Ciprofloxacin (J01MA02)	Clostridiales species incertae sedis [meta_mOTU_v25_12804]	-0.0154694	0.796631	0.979869
Initiator, past usage	ATC5	Ciprofloxacin (J01MA02)	Clostridiales species incertae sedis [meta_mOTU_v25_12809]	-0.0546571	0.362201	0.892873
Initiator, past usage	ATC5	Ciprofloxacin (J01MA02)	Clostridiales species incertae sedis [meta_mOTU_v25_12832]	-0.0551271	0.358082	0.891933
Initiator, past usage	ATC5	Ciprofloxacin (J01MA02)	Clostridiales species incertae sedis [meta_mOTU_v25_12855]	0.0975804	0.103224	0.749717
Initiator, past usage	ATC5	Ciprofloxacin (J01MA02)	Clostridiales species incertae sedis [meta_mOTU_v25_12873]	-0.00967354	0.871976	0.986322
Initiator, past usage	ATC5	Ciprofloxacin (J01MA02)	Clostridiales species incertae sedis [meta_mOTU_v25_12887]	0.00818197	0.891584	0.991428
Initiator, past usage	ATC5	Ciprofloxacin (J01MA02)	Clostridiales species incertae sedis [meta_mOTU_v25_12910]	-0.0153801	0.797779	0.979869
Initiator, past usage	ATC5	Ciprofloxacin (J01MA02)	Clostridiales species incertae sedis [meta_mOTU_v25_12952]	0.0276074	0.64553	0.959436
Initiator, past usage	ATC5	Ciprofloxacin (J01MA02)	Clostridiales species incertae sedis [meta_mOTU_v25_12974]	-0.00953118	0.873844	0.986322
Initiator, past usage	ATC5	Ciprofloxacin (J01MA02)	Clostridiales species incertae sedis [meta_mOTU_v25_12978]	-0.0284693	0.635252	0.959436
Initiator, past usage	ATC5	Ciprofloxacin (J01MA02)	Clostridiales species incertae sedis [meta_mOTU_v25_13006]	-0.0658359	0.272244	0.856782
Initiator, past usage	ATC5	Ciprofloxacin (J01MA02)	Clostridiales species incertae sedis [meta_mOTU_v25_13031]	-0.0786844	0.189254	0.819387
Initiator, past usage	ATC5	Ciprofloxacin (J01MA02)	Clostridiales species incertae sedis [meta_mOTU_v25_13115]	0.00143649	0.980909	0.995527
Initiator, past usage	ATC5	Ciprofloxacin (J01MA02)	Clostridiales species incertae sedis [meta_mOTU_v25_13137]	0.0858117	0.152109	0.797173
Initiator, past usage	ATC5	Ciprofloxacin (J01MA02)	Clostridiales species incertae sedis [meta_mOTU_v25_13147]	0.112022	0.0612069	0.65512
Initiator, past usage	ATC5	Ciprofloxacin (J01MA02)	Clostridiales species incertae sedis [meta_mOTU_v25_13155]	-0.0402168	0.50272	0.925947
Initiator, past usage	ATC5	Ciprofloxacin (J01MA02)	Clostridiales species incertae sedis [meta_mOTU_v25_13159]	-0.0480395	0.423293	0.913302
Initiator, past usage	ATC5	Ciprofloxacin (J01MA02)	Clostridiales species incertae sedis [meta_mOTU_v25_13165]	0.0532201	0.374978	0.898172
Initiator, past usage	ATC5	Ciprofloxacin (J01MA02)	Clostridiales species incertae sedis [meta_mOTU_v25_13168]	-0.0860441	0.150998	0.797173	Yes
Initiator, past usage	ATC5	Ciprofloxacin (J01MA02)	Clostridiales species incertae sedis [meta_mOTU_v25_13176]	-0.00514611	0.931684	0.992367
Initiator, past usage	ATC5	Ciprofloxacin (J01MA02)	Clostridiales species incertae sedis [meta_mOTU_v25_13187]	0.0369455	0.538118	0.937781
Initiator, past usage	ATC5	Ciprofloxacin (J01MA02)	Clostridiales species incertae sedis [meta_mOTU_v25_13200]	-0.0843408	0.159283	0.798364
Initiator, past usage	ATC5	Ciprofloxacin (J01MA02)	Clostridiales species incertae sedis [meta_mOTU_v25_13264]	-0.0113693	0.84978	0.980778
Initiator, past usage	ATC5	Ciprofloxacin (J01MA02)	Clostridiales species incertae sedis [meta_mOTU_v25_13280]	-0.0902794	0.131815	0.776835	Yes
Initiator, past usage	ATC5	Ciprofloxacin (J01MA02)	Clostridiales species incertae sedis [meta_mOTU_v25_13304]	0.0612591	0.307048	0.870243
Initiator, past usage	ATC5	Ciprofloxacin (J01MA02)	Clostridiales species incertae sedis [meta_mOTU_v25_13308]	-0.0392491	0.513062	0.931364
Initiator, past usage	ATC5	Ciprofloxacin (J01MA02)	Clostridiales species incertae sedis [meta_mOTU_v25_13328]	-0.0672119	0.262328	0.850359
Initiator, past usage	ATC5	Ciprofloxacin (J01MA02)	Clostridiales species incertae sedis [meta_mOTU_v25_13332]	-0.0293918	0.624328	0.959113
Initiator, past usage	ATC5	Ciprofloxacin (J01MA02)	Clostridiales species incertae sedis [meta_mOTU_v25_13377]	-0.0148013	0.805234	0.979869
Initiator, past usage	ATC5	Ciprofloxacin (J01MA02)	Clostridiales species incertae sedis [meta_mOTU_v25_13390]	0.0331257	0.580968	0.948753
Initiator, past usage	ATC5	Ciprofloxacin (J01MA02)	Clostridiales species incertae sedis [meta_mOTU_v25_13415]	-0.0637709	0.2876	0.865661
Initiator, past usage	ATC5	Ciprofloxacin (J01MA02)	Clostridiales species incertae sedis [meta_mOTU_v25_13486]	-0.0710792	0.235795	0.83266
Initiator, past usage	ATC5	Ciprofloxacin (J01MA02)	Clostridiales species incertae sedis [meta_mOTU_v25_13572]	-0.0341306	0.569542	0.946686
Initiator, past usage	ATC5	Ciprofloxacin (J01MA02)	Clostridiales species incertae sedis [meta_mOTU_v25_13616]	-0.0849579	0.156243	0.797173
Initiator, past usage	ATC5	Ciprofloxacin (J01MA02)	Clostridiales species incertae sedis [meta_mOTU_v25_13659]	0.0406867	0.497738	0.924921
Initiator, past usage	ATC5	Ciprofloxacin (J01MA02)	Clostridiales species incertae sedis [meta_mOTU_v25_13660]	-0.102715	0.0862344	0.724779
Initiator, past usage	ATC5	Ciprofloxacin (J01MA02)	Clostridiales species incertae sedis [meta_mOTU_v25_13662]	-0.0471861	0.431586	0.913302
Initiator, past usage	ATC5	Ciprofloxacin (J01MA02)	Clostridiales species incertae sedis [meta_mOTU_v25_13686]	0.0558956	0.35141	0.891933
Initiator, past usage	ATC5	Ciprofloxacin (J01MA02)	Clostridiales species incertae sedis [meta_mOTU_v25_13701]	0.015379	0.797794	0.979869
Initiator, past usage	ATC5	Ciprofloxacin (J01MA02)	Clostridiales species incertae sedis [meta_mOTU_v25_13710]	0.00827441	0.890367	0.990854
Initiator, past usage	ATC5	Ciprofloxacin (J01MA02)	Clostridiales species incertae sedis [meta_mOTU_v25_13719]	-0.0895444	0.135002	0.783047
Initiator, past usage	ATC5	Ciprofloxacin (J01MA02)	Clostridiales species incertae sedis [meta_mOTU_v25_13749]	0.0467604	0.435758	0.913302
Initiator, past usage	ATC5	Ciprofloxacin (J01MA02)	Clostridiales species incertae sedis [meta_mOTU_v25_13774]	0.0198321	0.741096	0.974095
Initiator, past usage	ATC5	Ciprofloxacin (J01MA02)	Clostridiales species incertae sedis [meta_mOTU_v25_13784]	0.0666377	0.266435	0.855292
Initiator, past usage	ATC5	Ciprofloxacin (J01MA02)	Clostridiales species incertae sedis [meta_mOTU_v25_13792]	-0.0284983	0.634908	0.959436	Yes
Initiator, past usage	ATC5	Ciprofloxacin (J01MA02)	Clostridiales species incertae sedis [meta_mOTU_v25_13847]	0.0217696	0.716838	0.971033
Initiator, past usage	ATC5	Ciprofloxacin (J01MA02)	Clostridiales species incertae sedis [meta_mOTU_v25_13863]	0.0557287	0.352852	0.891933
Initiator, past usage	ATC5	Ciprofloxacin (J01MA02)	Clostridiales species incertae sedis [meta_mOTU_v25_13922]	0.0710258	0.236148	0.83266
Initiator, past usage	ATC5	Ciprofloxacin (J01MA02)	Clostridiales species incertae sedis [meta_mOTU_v25_13923]	0.00600011	0.920382	0.992367
Initiator, past usage	ATC5	Ciprofloxacin (J01MA02)	Clostridiales species incertae sedis [meta_mOTU_v25_13955]	0.0336355	0.575159	0.946686
Initiator, past usage	ATC5	Ciprofloxacin (J01MA02)	Clostridiales species incertae sedis [meta_mOTU_v25_14118]	-0.00677985	0.910076	0.992367
Initiator, past usage	ATC5	Ciprofloxacin (J01MA02)	Clostridiales species incertae sedis [meta_mOTU_v25_14120]	-0.0728025	0.224602	0.831714
Initiator, past usage	ATC5	Ciprofloxacin (J01MA02)	Clostridiales species incertae sedis [meta_mOTU_v25_14166]	0.0436829	0.466594	0.918464
Initiator, past usage	ATC5	Ciprofloxacin (J01MA02)	Clostridiales species incertae sedis [meta_mOTU_v25_14315]	-0.102134	0.0880363	0.72905
Initiator, past usage	ATC5	Ciprofloxacin (J01MA02)	Clostridiales species incertae sedis [meta_mOTU_v25_14342]	-0.031168	0.603528	0.953157
Initiator, past usage	ATC5	Ciprofloxacin (J01MA02)	Clostridiales species incertae sedis [meta_mOTU_v25_14346]	0.0291519	0.627162	0.959348
Initiator, past usage	ATC5	Ciprofloxacin (J01MA02)	Clostridiales species incertae sedis [meta_mOTU_v25_14425]	-0.00792398	0.894982	0.992367
Initiator, past usage	ATC5	Ciprofloxacin (J01MA02)	Clostridiales species incertae sedis [meta_mOTU_v25_14513]	-0.0365107	0.542915	0.940384
Initiator, past usage	ATC5	Ciprofloxacin (J01MA02)	Clostridium phoceensis [ref_mOTU_v25_08865]	0.00485152	0.935586	0.992367
Initiator, past usage	ATC5	Ciprofloxacin (J01MA02)	Clostridium saudiense/disporicum [ref_mOTU_v25_04336]	0.0645779	0.281532	0.865652
Initiator, past usage	ATC5	Ciprofloxacin (J01MA02)	Clostridium sp. [ref_mOTU_v25_03599]	-0.0703468	0.240669	0.833084
Initiator, past usage	ATC5	Ciprofloxacin (J01MA02)	Clostridium sp. [ref_mOTU_v25_03604]	-0.115642	0.0532493	0.615196
Initiator, past usage	ATC5	Ciprofloxacin (J01MA02)	Clostridium sp. [ref_mOTU_v25_03606]	-0.0255976	0.669755	0.96317
Initiator, past usage	ATC5	Ciprofloxacin (J01MA02)	Clostridium sp. [ref_mOTU_v25_03608]	-0.0234565	0.695945	0.966666
Initiator, past usage	ATC5	Ciprofloxacin (J01MA02)	Clostridium sp. [ref_mOTU_v25_03610]	-0.0172835	0.773395	0.974462
Initiator, past usage	ATC5	Ciprofloxacin (J01MA02)	Clostridium sp. [ref_mOTU_v25_03613]	-0.0202009	0.736458	0.974095
Initiator, past usage	ATC5	Ciprofloxacin (J01MA02)	Clostridium sp. [ref_mOTU_v25_03618]	-0.0917402	0.125653	0.767139
Initiator, past usage	ATC5	Ciprofloxacin (J01MA02)	Clostridium sp. [ref_mOTU_v25_03619]	-0.00837372	0.889059	0.989919
Initiator, past usage	ATC5	Ciprofloxacin (J01MA02)	Clostridium sp. [ref_mOTU_v25_03621]	0.0398926	0.506172	0.928676
Initiator, past usage	ATC5	Ciprofloxacin (J01MA02)	Clostridium sp. [ref_mOTU_v25_03622]	-0.0258875	0.666239	0.96317
Initiator, past usage	ATC5	Ciprofloxacin (J01MA02)	Clostridium sp. [ref_mOTU_v25_03675]	-0.0303653	0.61289	0.956091
Initiator, past usage	ATC5	Ciprofloxacin (J01MA02)	Clostridium sp. [ref_mOTU_v25_03680]	0.0240078	0.689166	0.966666
Initiator, past usage	ATC5	Ciprofloxacin (J01MA02)	Clostridium sp. 26_22 [ref_mOTU_v25_10411]	0.0279707	0.641189	0.959436
Initiator, past usage	ATC5	Ciprofloxacin (J01MA02)	Clostridium sp. 27_14 [meta_mOTU_v25_12513]	0.0905938	0.130469	0.772726
Initiator, past usage	ATC5	Ciprofloxacin (J01MA02)	Clostridium sp. CAG:1193 [meta_mOTU_v25_12245]	0.0626112	0.296475	0.866974
Initiator, past usage	ATC5	Ciprofloxacin (J01MA02)	Clostridium sp. CAG:127 [meta_mOTU_v25_12306]	-0.0608114	0.310604	0.872738
Initiator, past usage	ATC5	Ciprofloxacin (J01MA02)	Clostridium sp. CAG:138 [meta_mOTU_v25_12233]	-0.00388008	0.948464	0.99247
Initiator, past usage	ATC5	Ciprofloxacin (J01MA02)	Clostridium sp. CAG:167 [ref_mOTU_v25_07613]	0.0482139	0.42161	0.913302
Initiator, past usage	ATC5	Ciprofloxacin (J01MA02)	Clostridium sp. CAG:217 [meta_mOTU_v25_12270]	0.0240215	0.688997	0.966666
Initiator, past usage	ATC5	Ciprofloxacin (J01MA02)	Clostridium sp. CAG:226 [meta_mOTU_v25_12471]	0.0162475	0.786641	0.978893
Initiator, past usage	ATC5	Ciprofloxacin (J01MA02)	Clostridium sp. CAG:230 [ref_mOTU_v25_07616]	0.114104	0.0565179	0.634444
Initiator, past usage	ATC5	Ciprofloxacin (J01MA02)	Clostridium sp. CAG:253 [ref_mOTU_v25_03600]	0.0312762	0.602271	0.953157
Initiator, past usage	ATC5	Ciprofloxacin (J01MA02)	Clostridium sp. CAG:273 [meta_mOTU_v25_12673]	0.0407924	0.496621	0.924921
Initiator, past usage	ATC5	Ciprofloxacin (J01MA02)	Clostridium sp. CAG:288 [ref_mOTU_v25_07618]	-0.0862584	0.149979	0.797173
Initiator, past usage	ATC5	Ciprofloxacin (J01MA02)	Clostridium sp. CAG:302 [meta_mOTU_v25_12499]	-0.0238444	0.691173	0.966666
Initiator, past usage	ATC5	Ciprofloxacin (J01MA02)	Clostridium sp. CAG:306 [meta_mOTU_v25_12613]	0.0448244	0.455018	0.918266
Initiator, past usage	ATC5	Ciprofloxacin (J01MA02)	Clostridium sp. CAG:343 [meta_mOTU_v25_12430]	-0.0758927	0.205487	0.826732
Initiator, past usage	ATC5	Ciprofloxacin (J01MA02)	Clostridium sp. CAG:349 [ref_mOTU_v25_07622]	0.0579437	0.334015	0.88711
Initiator, past usage	ATC5	Ciprofloxacin (J01MA02)	Clostridium sp. CAG:389 [ref_mOTU_v25_03615]	-0.0834201	0.163902	0.799134
Initiator, past usage	ATC5	Ciprofloxacin (J01MA02)	Clostridium sp. CAG:411 [ref_mOTU_v25_07623]	0.0347351	0.562721	0.946686
Initiator, past usage	ATC5	Ciprofloxacin (J01MA02)	Clostridium sp. CAG:433 [meta_mOTU_v25_12886]	-0.0123941	0.836422	0.979869
Initiator, past usage	ATC5	Ciprofloxacin (J01MA02)	Clostridium sp. CAG:440 [meta_mOTU_v25_12406]	7.77622e-05	0.998966	0.999531
Initiator, past usage	ATC5	Ciprofloxacin (J01MA02)	Clostridium sp. CAG:448 [meta_mOTU_v25_12255]	-0.0977213	0.102725	0.749717
Initiator, past usage	ATC5	Ciprofloxacin (J01MA02)	Clostridium sp. CAG:451 [meta_mOTU_v25_12646]	0.00990827	0.868897	0.986051
Initiator, past usage	ATC5	Ciprofloxacin (J01MA02)	Clostridium sp. CAG:452 [meta_mOTU_v25_12543]	0.00503288	0.933184	0.992367
Initiator, past usage	ATC5	Ciprofloxacin (J01MA02)	Clostridium sp. CAG:492 [meta_mOTU_v25_12462]	0.0120083	0.841444	0.980267
Initiator, past usage	ATC5	Ciprofloxacin (J01MA02)	Clostridium sp. CAG:524 [meta_mOTU_v25_12495]	-0.0699828	0.243118	0.833493
Initiator, past usage	ATC5	Ciprofloxacin (J01MA02)	Clostridium sp. CAG:533 [meta_mOTU_v25_12421]	-0.0236784	0.693214	0.966666
Initiator, past usage	ATC5	Ciprofloxacin (J01MA02)	Clostridium sp. CAG:557 [meta_mOTU_v25_13367]	-0.0359694	0.548916	0.941506
Initiator, past usage	ATC5	Ciprofloxacin (J01MA02)	Clostridium sp. CAG:571 [ref_mOTU_v25_07639]	-0.123174	0.039425	0.555018
Initiator, past usage	ATC5	Ciprofloxacin (J01MA02)	Clostridium sp. CAG:58 [ref_mOTU_v25_07640]	-0.0389279	0.516519	0.931364
Initiator, past usage	ATC5	Ciprofloxacin (J01MA02)	Clostridium sp. CAG:594 [meta_mOTU_v25_12571]	0.0523882	0.382499	0.898512
Initiator, past usage	ATC5	Ciprofloxacin (J01MA02)	Clostridium sp. CAG:628 [meta_mOTU_v25_12644]	0.0388482	0.517378	0.931364
Initiator, past usage	ATC5	Ciprofloxacin (J01MA02)	Clostridium sp. CAG:628 [meta_mOTU_v25_12940]	-0.0226361	0.706078	0.970429
Initiator, past usage	ATC5	Ciprofloxacin (J01MA02)	Clostridium sp. CAG:7 [ref_mOTU_v25_07647]	-0.0268508	0.654607	0.962423
Initiator, past usage	ATC5	Ciprofloxacin (J01MA02)	Clostridium sp. CAG:798 [meta_mOTU_v25_12275]	0.0113907	0.8495	0.980778
Initiator, past usage	ATC5	Ciprofloxacin (J01MA02)	Clostridium species incertae sedis [meta_mOTU_v25_12234]	-0.0168184	0.779334	0.977626
Initiator, past usage	ATC5	Ciprofloxacin (J01MA02)	Clostridium species incertae sedis [meta_mOTU_v25_12249]	0.0677671	0.258398	0.849945
Initiator, past usage	ATC5	Ciprofloxacin (J01MA02)	Clostridium species incertae sedis [meta_mOTU_v25_12324]	0.0788757	0.188178	0.819387
Initiator, past usage	ATC5	Ciprofloxacin (J01MA02)	Clostridium species incertae sedis [meta_mOTU_v25_12348]	0.0986463	0.0994954	0.749717
Initiator, past usage	ATC5	Ciprofloxacin (J01MA02)	Clostridium species incertae sedis [meta_mOTU_v25_12350]	-0.00185054	0.975407	0.995018
Initiator, past usage	ATC5	Ciprofloxacin (J01MA02)	Clostridium species incertae sedis [meta_mOTU_v25_12399]	0.0258299	0.666937	0.96317	Yes
Initiator, past usage	ATC5	Ciprofloxacin (J01MA02)	Clostridium species incertae sedis [meta_mOTU_v25_12417]	0.00657029	0.912845	0.992367
Initiator, past usage	ATC5	Ciprofloxacin (J01MA02)	Clostridium species incertae sedis [meta_mOTU_v25_12597]	0.00357597	0.952498	0.992604
Initiator, past usage	ATC5	Ciprofloxacin (J01MA02)	Clostridium species incertae sedis [meta_mOTU_v25_12640]	0.0963105	0.10781	0.755025
Initiator, past usage	ATC5	Ciprofloxacin (J01MA02)	Clostridium species incertae sedis [meta_mOTU_v25_12650]	0.0849509	0.156277	0.797173
Initiator, past usage	ATC5	Ciprofloxacin (J01MA02)	Clostridium species incertae sedis [meta_mOTU_v25_12696]	-0.00188775	0.974913	0.994857
Initiator, past usage	ATC5	Ciprofloxacin (J01MA02)	Clostridium species incertae sedis [meta_mOTU_v25_12762]	-0.0262667	0.66165	0.962837
Initiator, past usage	ATC5	Ciprofloxacin (J01MA02)	Clostridium species incertae sedis [meta_mOTU_v25_12977]	0.0860877	0.15079	0.797173
Initiator, past usage	ATC5	Ciprofloxacin (J01MA02)	Clostridium species incertae sedis [meta_mOTU_v25_13081]	-0.068667	0.252113	0.843029
Initiator, past usage	ATC5	Ciprofloxacin (J01MA02)	Clostridium species incertae sedis [meta_mOTU_v25_13125]	0.0121518	0.839576	0.979941
Initiator, past usage	ATC5	Ciprofloxacin (J01MA02)	Clostridium species incertae sedis [meta_mOTU_v25_13210]	0.0314859	0.599838	0.95159
Initiator, past usage	ATC5	Ciprofloxacin (J01MA02)	Clostridium species incertae sedis [meta_mOTU_v25_13428]	-0.00822016	0.891081	0.991389
Initiator, past usage	ATC5	Ciprofloxacin (J01MA02)	Clostridium species incertae sedis [meta_mOTU_v25_13564]	0.0297394	0.620234	0.958444
Initiator, past usage	ATC5	Ciprofloxacin (J01MA02)	Clostridium species incertae sedis [meta_mOTU_v25_13679]	-0.0342458	0.568239	0.946686
Initiator, past usage	ATC5	Ciprofloxacin (J01MA02)	Clostridium species incertae sedis [meta_mOTU_v25_14411]	-0.0320912	0.592841	0.95159
Initiator, past usage	ATC5	Ciprofloxacin (J01MA02)	Collinsella aerofaciens [ref_mOTU_v25_03626]	-0.0454745	0.448497	0.914975
Initiator, past usage	ATC5	Ciprofloxacin (J01MA02)	Collinsella bouchesdurhonensis [ref_mOTU_v25_03627]	-0.0235258	0.695091	0.966666
Initiator, past usage	ATC5	Ciprofloxacin (J01MA02)	Collinsella species incertae sedis [meta_mOTU_v25_12451]	-0.00427389	0.943242	0.99247
Initiator, past usage	ATC5	Ciprofloxacin (J01MA02)	Coprobacter fastidiosus [ref_mOTU_v25_03667]	0.0436024	0.467416	0.918464
Initiator, past usage	ATC5	Ciprofloxacin (J01MA02)	Coprococcus catus [ref_mOTU_v25_11851]	0.00569582	0.924407	0.992367
Initiator, past usage	ATC5	Ciprofloxacin (J01MA02)	Coprococcus comes [ref_mOTU_v25_03690]	0.0128949	0.82991	0.979869
Initiator, past usage	ATC5	Ciprofloxacin (J01MA02)	Coprococcus eutactus [ref_mOTU_v25_02377]	0.0557802	0.352407	0.891933
Initiator, past usage	ATC5	Ciprofloxacin (J01MA02)	Coprococcus eutactus [ref_mOTU_v25_02378]	0.0560522	0.350061	0.891933
Initiator, past usage	ATC5	Ciprofloxacin (J01MA02)	Coraliomargarita sp. CAG:312 [ref_mOTU_v25_07662]	-0.0851547	0.155282	0.797173
Initiator, past usage	ATC5	Ciprofloxacin (J01MA02)	Dehalococcoidales species incertae sedis [meta_mOTU_v25_12232]	-0.113592	0.0576425	0.635187
Initiator, past usage	ATC5	Ciprofloxacin (J01MA02)	Dehalococcoidales species incertae sedis [meta_mOTU_v25_12246]	0.00575548	0.923618	0.992367
Initiator, past usage	ATC5	Ciprofloxacin (J01MA02)	Dehalococcoidales species incertae sedis [meta_mOTU_v25_12342]	-0.0812539	0.175163	0.812261
Initiator, past usage	ATC5	Ciprofloxacin (J01MA02)	Desulfovibrio piger [ref_mOTU_v25_06282]	-0.00226951	0.969842	0.994788
Initiator, past usage	ATC5	Ciprofloxacin (J01MA02)	Desulfovibrio species incertae sedis [meta_mOTU_v25_12490]	-0.0484757	0.419091	0.913099
Initiator, past usage	ATC5	Ciprofloxacin (J01MA02)	Dialister invisus [ref_mOTU_v25_03691]	0.0239916	0.689364	0.966666
Initiator, past usage	ATC5	Ciprofloxacin (J01MA02)	Dialister sp. CAG:486 [ref_mOTU_v25_07666]	-0.00372423	0.950531	0.992604
Initiator, past usage	ATC5	Ciprofloxacin (J01MA02)	Dorea formicigenerans [ref_mOTU_v25_03668]	0.0270628	0.652059	0.960309
Initiator, past usage	ATC5	Ciprofloxacin (J01MA02)	Dorea longicatena [ref_mOTU_v25_03692]	0.0473011	0.430463	0.913302
Initiator, past usage	ATC5	Ciprofloxacin (J01MA02)	Dorea longicatena [ref_mOTU_v25_03693]	-0.0303843	0.612668	0.956091
Initiator, past usage	ATC5	Ciprofloxacin (J01MA02)	Duodenibacillus massiliensis [ref_mOTU_v25_03665]	-0.0551164	0.358176	0.891933
Initiator, past usage	ATC5	Ciprofloxacin (J01MA02)	Eggerthella lenta [ref_mOTU_v25_00719]	-0.0432062	0.471476	0.918542	Yes
Initiator, past usage	ATC5	Ciprofloxacin (J01MA02)	Eggerthella sp. CAG:368 [meta_mOTU_v25_13928]	-0.0254438	0.671624	0.963661
Initiator, past usage	ATC5	Ciprofloxacin (J01MA02)	Eggerthella species incertae sedis [meta_mOTU_v25_12316]	-0.0184406	0.75868	0.974095
Initiator, past usage	ATC5	Ciprofloxacin (J01MA02)	Eggerthellaceae species incertae sedis [meta_mOTU_v25_12569]	0.0738772	0.217816	0.831403
Initiator, past usage	ATC5	Ciprofloxacin (J01MA02)	Eggerthellaceae species incertae sedis [meta_mOTU_v25_13204]	-0.0246656	0.681109	0.965474
Initiator, past usage	ATC5	Ciprofloxacin (J01MA02)	Eggerthellales species incertae sedis [meta_mOTU_v25_13811]	0.0135893	0.820902	0.979869
Initiator, past usage	ATC5	Ciprofloxacin (J01MA02)	Eisenbergiella tayi [ref_mOTU_v25_03446]	0.00264112	0.964907	0.994788	Yes
Initiator, past usage	ATC5	Ciprofloxacin (J01MA02)	Enterobacterales sp. [ref_mOTU_v25_00085]	0.0220667	0.713142	0.971033
Initiator, past usage	ATC5	Ciprofloxacin (J01MA02)	Erysipelotrichaceae species incertae sedis [meta_mOTU_v25_13000]	0.0629457	0.293897	0.866974
Initiator, past usage	ATC5	Ciprofloxacin (J01MA02)	Eubacterium ramulus [ref_mOTU_v25_03570]	0.057027	0.341731	0.890781
Initiator, past usage	ATC5	Ciprofloxacin (J01MA02)	Eubacterium sp. [ref_mOTU_v25_02373]	0.0147939	0.80533	0.979869
Initiator, past usage	ATC5	Ciprofloxacin (J01MA02)	Eubacterium sp. [ref_mOTU_v25_03633]	0.0347972	0.562022	0.946686
Initiator, past usage	ATC5	Ciprofloxacin (J01MA02)	Eubacterium sp. CAG:156 [ref_mOTU_v25_07673]	0.0661506	0.269954	0.855538
Initiator, past usage	ATC5	Ciprofloxacin (J01MA02)	Eubacterium sp. CAG:161 [ref_mOTU_v25_07674]	0.0269045	0.653961	0.962273
Initiator, past usage	ATC5	Ciprofloxacin (J01MA02)	Eubacterium sp. CAG:180 [ref_mOTU_v25_07675]	-0.0617265	0.303366	0.866974
Initiator, past usage	ATC5	Ciprofloxacin (J01MA02)	Eubacterium sp. CAG:202 [meta_mOTU_v25_12308]	0.0636697	0.288367	0.865661
Initiator, past usage	ATC5	Ciprofloxacin (J01MA02)	Eubacterium sp. CAG:274 [meta_mOTU_v25_12688]	0.0273179	0.648997	0.959436
Initiator, past usage	ATC5	Ciprofloxacin (J01MA02)	Eubacterium sp. CAG:38 [ref_mOTU_v25_07679]	-0.0582724	0.331276	0.88711
Initiator, past usage	ATC5	Ciprofloxacin (J01MA02)	Eubacterium species incertae sedis [meta_mOTU_v25_12260]	-0.00402913	0.946487	0.99247
Initiator, past usage	ATC5	Ciprofloxacin (J01MA02)	Eubacterium species incertae sedis [meta_mOTU_v25_12314]	0.00774575	0.897331	0.992367
Initiator, past usage	ATC5	Ciprofloxacin (J01MA02)	Eubacterium species incertae sedis [meta_mOTU_v25_12474]	0.0478169	0.425447	0.913302
Initiator, past usage	ATC5	Ciprofloxacin (J01MA02)	Eubacterium species incertae sedis [meta_mOTU_v25_13196]	0.0423856	0.479945	0.918542
Initiator, past usage	ATC5	Ciprofloxacin (J01MA02)	Eubacterium ventriosum [ref_mOTU_v25_11151]	0.0110498	0.853953	0.982124
Initiator, past usage	ATC5	Ciprofloxacin (J01MA02)	Faecalibacterium prausnitzii [meta_mOTU_v25_13917]	-0.0175022	0.770608	0.974462
Initiator, past usage	ATC5	Ciprofloxacin (J01MA02)	Faecalibacterium prausnitzii [ref_mOTU_v25_06108]	0.0809798	0.176628	0.812261
Initiator, past usage	ATC5	Ciprofloxacin (J01MA02)	Faecalibacterium prausnitzii [ref_mOTU_v25_06109]	0.0838949	0.161508	0.798364
Initiator, past usage	ATC5	Ciprofloxacin (J01MA02)	Faecalibacterium prausnitzii [ref_mOTU_v25_06110]	-0.00668883	0.911278	0.992367
Initiator, past usage	ATC5	Ciprofloxacin (J01MA02)	Faecalibacterium prausnitzii [ref_mOTU_v25_06111]	0.0362955	0.545297	0.941506
Initiator, past usage	ATC5	Ciprofloxacin (J01MA02)	Faecalibacterium prausnitzii [ref_mOTU_v25_06112]	0.051968	0.386333	0.898512	Yes
Initiator, past usage	ATC5	Ciprofloxacin (J01MA02)	Faecalibacterium sp. [ref_mOTU_v25_03636]	-0.0235627	0.694637	0.966666	Yes
Initiator, past usage	ATC5	Ciprofloxacin (J01MA02)	Faecalibacterium species incertae sedis [meta_mOTU_v25_12303]	-0.0738087	0.218244	0.831403
Initiator, past usage	ATC5	Ciprofloxacin (J01MA02)	Faecalibacterium species incertae sedis [meta_mOTU_v25_12325]	-0.00470098	0.937581	0.992367
Initiator, past usage	ATC5	Ciprofloxacin (J01MA02)	Faecalibacterium species incertae sedis [meta_mOTU_v25_12331]	0.0381392	0.525058	0.932852	Yes
Initiator, past usage	ATC5	Ciprofloxacin (J01MA02)	Faecalibacterium species incertae sedis [meta_mOTU_v25_12376]	0.0287554	0.631855	0.959436
Initiator, past usage	ATC5	Ciprofloxacin (J01MA02)	Faecalibacterium species incertae sedis [meta_mOTU_v25_12403]	0.0605391	0.312779	0.874792	Yes
Initiator, past usage	ATC5	Ciprofloxacin (J01MA02)	Faecalitalea cylindroides [ref_mOTU_v25_03678]	0.0567417	0.344156	0.891933
Initiator, past usage	ATC5	Ciprofloxacin (J01MA02)	Firmicutes bacterium [ref_mOTU_v25_00858]	0.0378134	0.528607	0.934963
Initiator, past usage	ATC5	Ciprofloxacin (J01MA02)	Firmicutes bacterium ADurb.Bin467 [meta_mOTU_v25_12694]	-0.0143373	0.811223	0.979869
Initiator, past usage	ATC5	Ciprofloxacin (J01MA02)	Firmicutes bacterium CAG:102 [ref_mOTU_v25_07726]	-0.0102717	0.864135	0.98591
Initiator, past usage	ATC5	Ciprofloxacin (J01MA02)	Firmicutes bacterium CAG:114 [ref_mOTU_v25_07728]	0.0192736	0.748137	0.974095
Initiator, past usage	ATC5	Ciprofloxacin (J01MA02)	Firmicutes bacterium CAG:137 [ref_mOTU_v25_07731]	0.0236025	0.694147	0.966666
Initiator, past usage	ATC5	Ciprofloxacin (J01MA02)	Firmicutes bacterium CAG:170 [ref_mOTU_v25_07733]	0.00637226	0.915461	0.992367
Initiator, past usage	ATC5	Ciprofloxacin (J01MA02)	Firmicutes bacterium CAG:227 [ref_mOTU_v25_07734]	-0.00847865	0.887678	0.989199
Initiator, past usage	ATC5	Ciprofloxacin (J01MA02)	Firmicutes bacterium CAG:238 [ref_mOTU_v25_07735]	0.124747	0.0369577	0.553697
Initiator, past usage	ATC5	Ciprofloxacin (J01MA02)	Firmicutes bacterium CAG:272 [ref_mOTU_v25_07736]	0.114445	0.0557792	0.63328
Initiator, past usage	ATC5	Ciprofloxacin (J01MA02)	Firmicutes bacterium CAG:313 [ref_mOTU_v25_07737]	-0.00701148	0.907018	0.992367
Initiator, past usage	ATC5	Ciprofloxacin (J01MA02)	Firmicutes bacterium CAG:341 [ref_mOTU_v25_07738]	-0.0590012	0.325254	0.885722
Initiator, past usage	ATC5	Ciprofloxacin (J01MA02)	Firmicutes bacterium CAG:345 [ref_mOTU_v25_07739]	-0.07647	0.20205	0.826732
Initiator, past usage	ATC5	Ciprofloxacin (J01MA02)	Firmicutes bacterium CAG:449 [ref_mOTU_v25_07740]	0.0128362	0.830673	0.979869
Initiator, past usage	ATC5	Ciprofloxacin (J01MA02)	Firmicutes bacterium CAG:460 [ref_mOTU_v25_07741]	0.011513	0.847904	0.980778
Initiator, past usage	ATC5	Ciprofloxacin (J01MA02)	Firmicutes sp. [ref_mOTU_v25_02374]	-0.0223401	0.709748	0.971033
Initiator, past usage	ATC5	Ciprofloxacin (J01MA02)	Firmicutes sp. [ref_mOTU_v25_02743]	0.0533034	0.37423	0.898172	Yes
Initiator, past usage	ATC5	Ciprofloxacin (J01MA02)	Firmicutes sp. [ref_mOTU_v25_03629]	0.0214059	0.721371	0.971033
Initiator, past usage	ATC5	Ciprofloxacin (J01MA02)	Firmicutes sp. [ref_mOTU_v25_03641]	-0.0775442	0.195767	0.819912
Initiator, past usage	ATC5	Ciprofloxacin (J01MA02)	Firmicutes species incertae sedis [meta_mOTU_v25_12227]	0.104864	0.0798278	0.70817
Initiator, past usage	ATC5	Ciprofloxacin (J01MA02)	Firmicutes species incertae sedis [meta_mOTU_v25_12231]	0.0620532	0.300809	0.866974
Initiator, past usage	ATC5	Ciprofloxacin (J01MA02)	Firmicutes species incertae sedis [meta_mOTU_v25_12285]	0.0712404	0.234732	0.83266
Initiator, past usage	ATC5	Ciprofloxacin (J01MA02)	Firmicutes species incertae sedis [meta_mOTU_v25_12365]	0.028673	0.632833	0.959436
Initiator, past usage	ATC5	Ciprofloxacin (J01MA02)	Firmicutes species incertae sedis [meta_mOTU_v25_12384]	0.0519299	0.386682	0.898512
Initiator, past usage	ATC5	Ciprofloxacin (J01MA02)	Firmicutes species incertae sedis [meta_mOTU_v25_12438]	-0.00235756	0.968673	0.994788
Initiator, past usage	ATC5	Ciprofloxacin (J01MA02)	Firmicutes species incertae sedis [meta_mOTU_v25_12501]	0.0386544	0.519472	0.931364
Initiator, past usage	ATC5	Ciprofloxacin (J01MA02)	Firmicutes species incertae sedis [meta_mOTU_v25_12633]	-0.000246531	0.996723	0.998607
Initiator, past usage	ATC5	Ciprofloxacin (J01MA02)	Firmicutes species incertae sedis [meta_mOTU_v25_12744]	0.0368976	0.538646	0.938223
Initiator, past usage	ATC5	Ciprofloxacin (J01MA02)	Firmicutes species incertae sedis [meta_mOTU_v25_12769]	0.0965649	0.106879	0.755025
Initiator, past usage	ATC5	Ciprofloxacin (J01MA02)	Firmicutes species incertae sedis [meta_mOTU_v25_12845]	0.0359788	0.548812	0.941506
Initiator, past usage	ATC5	Ciprofloxacin (J01MA02)	Firmicutes species incertae sedis [meta_mOTU_v25_12924]	-0.0148608	0.804467	0.979869
Initiator, past usage	ATC5	Ciprofloxacin (J01MA02)	Firmicutes species incertae sedis [meta_mOTU_v25_12975]	-0.0487869	0.416107	0.910516
Initiator, past usage	ATC5	Ciprofloxacin (J01MA02)	Firmicutes species incertae sedis [meta_mOTU_v25_13737]	-0.00634366	0.915839	0.992367
Initiator, past usage	ATC5	Ciprofloxacin (J01MA02)	Firmicutes species incertae sedis [meta_mOTU_v25_13897]	-0.0799569	0.182176	0.817776
Initiator, past usage	ATC5	Ciprofloxacin (J01MA02)	Firmicutes species incertae sedis [meta_mOTU_v25_13945]	0.0544971	0.363611	0.892873
Initiator, past usage	ATC5	Ciprofloxacin (J01MA02)	Firmicutes species incertae sedis [meta_mOTU_v25_14146]	0.145641	0.0147219	0.410663
Initiator, past usage	ATC5	Ciprofloxacin (J01MA02)	Flavobacteriia species incertae sedis [meta_mOTU_v25_14202]	-0.00577651	0.92334	0.992367
Initiator, past usage	ATC5	Ciprofloxacin (J01MA02)	Flavonifractor plautii [ref_mOTU_v25_02971]	-0.0167166	0.780636	0.978092	Yes
Initiator, past usage	ATC5	Ciprofloxacin (J01MA02)	Flavonifractor plautii [ref_mOTU_v25_05238]	0.0236851	0.693131	0.966666
Initiator, past usage	ATC5	Ciprofloxacin (J01MA02)	Fusicatenibacter saccharivorans [ref_mOTU_v25_02680]	0.0513982	0.391569	0.903111
Initiator, past usage	ATC5	Ciprofloxacin (J01MA02)	Haemophilus influenzae/parainfluenzae [ref_mOTU_v25_01068]	-0.0287819	0.631542	0.959436
Initiator, past usage	ATC5	Ciprofloxacin (J01MA02)	Holdemanella biformis [meta_mOTU_v25_12329]	-0.0910851	0.128388	0.768264
Initiator, past usage	ATC5	Ciprofloxacin (J01MA02)	Holdemanella biformis [ref_mOTU_v25_11382]	-0.0689539	0.250133	0.841204
Initiator, past usage	ATC5	Ciprofloxacin (J01MA02)	Holdemania filiformis [ref_mOTU_v25_05921]	-0.0653576	0.27575	0.862229
Initiator, past usage	ATC5	Ciprofloxacin (J01MA02)	Intestinibacter bartlettii [ref_mOTU_v25_03687]	0.0461176	0.4421	0.913302
Initiator, past usage	ATC5	Ciprofloxacin (J01MA02)	Intestinimonas butyriciproducens [ref_mOTU_v25_03928]	-0.0293603	0.624701	0.959338
Initiator, past usage	ATC5	Ciprofloxacin (J01MA02)	Intestinimonas massiliensis [ref_mOTU_v25_02970]	-0.0139553	0.816162	0.979869
Initiator, past usage	ATC5	Ciprofloxacin (J01MA02)	Lachnospira sp. [ref_mOTU_v25_05263]	0.0685452	0.252958	0.843511
Initiator, past usage	ATC5	Ciprofloxacin (J01MA02)	Lachnospiraceae species incertae sedis [meta_mOTU_v25_12240]	-0.0565336	0.345932	0.891933
Initiator, past usage	ATC5	Ciprofloxacin (J01MA02)	Lactobacillus ruminis [ref_mOTU_v25_01239]	0.0713301	0.234142	0.83266
Initiator, past usage	ATC5	Ciprofloxacin (J01MA02)	Lactococcus lactis [ref_mOTU_v25_01300]	0.0621966	0.299691	0.866974
Initiator, past usage	ATC5	Ciprofloxacin (J01MA02)	Lactococcus lactis [ref_mOTU_v25_01301]	0.0405624	0.499053	0.924921
Initiator, past usage	ATC5	Ciprofloxacin (J01MA02)	Lentisphaerae bacterium ADurb.Bin242 [meta_mOTU_v25_12416]	-0.0996874	0.0959573	0.745163
Initiator, past usage	ATC5	Ciprofloxacin (J01MA02)	Lentisphaerae bacterium ADurb.Bin242 [meta_mOTU_v25_12612]	-0.0676083	0.259517	0.849945
Initiator, past usage	ATC5	Ciprofloxacin (J01MA02)	Lentisphaerae species incertae sedis [meta_mOTU_v25_12568]	-0.150074	0.0119289	0.398912
Initiator, past usage	ATC5	Ciprofloxacin (J01MA02)	Lentisphaerae species incertae sedis [meta_mOTU_v25_13401]	-0.0274998	0.646817	0.959436
Initiator, past usage	ATC5	Ciprofloxacin (J01MA02)	Mailhella massiliensis [meta_mOTU_v25_14272]	-0.0873462	0.144887	0.791878
Initiator, past usage	ATC5	Ciprofloxacin (J01MA02)	Massilioclostridium coli [ref_mOTU_v25_10237]	0.00872938	0.884379	0.988862
Initiator, past usage	ATC5	Ciprofloxacin (J01MA02)	Merdibacter massiliensis [meta_mOTU_v25_12627]	0.259141	1.12249e-05	0.0312244	Yes
Initiator, past usage	ATC5	Ciprofloxacin (J01MA02)	Methanobrevibacter smithii [ref_mOTU_v25_03695]	0.0599657	0.317393	0.88188
Initiator, past usage	ATC5	Ciprofloxacin (J01MA02)	Mycoplasma sp. CAG:472 [ref_mOTU_v25_07685]	-0.00455829	0.939472	0.992367
Initiator, past usage	ATC5	Ciprofloxacin (J01MA02)	Mycoplasma sp. CAG:611 [meta_mOTU_v25_12292]	-0.0360745	0.547749	0.941506
Initiator, past usage	ATC5	Ciprofloxacin (J01MA02)	Odoribacter splanchnicus [ref_mOTU_v25_03697]	-0.00200288	0.973384	0.994788
Initiator, past usage	ATC5	Ciprofloxacin (J01MA02)	Oscillibacter sp. [ref_mOTU_v25_03341]	-0.0238002	0.691715	0.966666
Initiator, past usage	ATC5	Ciprofloxacin (J01MA02)	Oscillibacter sp. [ref_mOTU_v25_04664]	0.126191	0.0348088	0.549171
Initiator, past usage	ATC5	Ciprofloxacin (J01MA02)	Oscillibacter sp. 57_20 [meta_mOTU_v25_12282]	0.045224	0.451003	0.916269
Initiator, past usage	ATC5	Ciprofloxacin (J01MA02)	Oscillibacter sp. 57_20 [meta_mOTU_v25_12610]	0.0620323	0.300972	0.866974
Initiator, past usage	ATC5	Ciprofloxacin (J01MA02)	Oscillibacter sp. 57_20 [ref_mOTU_v25_10413]	0.00998821	0.867849	0.986051
Initiator, past usage	ATC5	Ciprofloxacin (J01MA02)	Oscillibacter sp. PC13 [ref_mOTU_v25_10185]	0.0476815	0.42676	0.913302
Initiator, past usage	ATC5	Ciprofloxacin (J01MA02)	Oscillibacter species incertae sedis [meta_mOTU_v25_12353]	0.0913601	0.127234	0.767879
Initiator, past usage	ATC5	Ciprofloxacin (J01MA02)	Oscillibacter species incertae sedis [meta_mOTU_v25_12663]	-0.0214214	0.721178	0.971033
Initiator, past usage	ATC5	Ciprofloxacin (J01MA02)	Oscillibacter species incertae sedis [meta_mOTU_v25_13092]	0.0014319	0.98097	0.995527
Initiator, past usage	ATC5	Ciprofloxacin (J01MA02)	Parabacteroides distasonis [ref_mOTU_v25_03640]	-0.0175928	0.769454	0.974462
Initiator, past usage	ATC5	Ciprofloxacin (J01MA02)	Parabacteroides goldsteinii [ref_mOTU_v25_01679]	-0.0933879	0.118973	0.76536
Initiator, past usage	ATC5	Ciprofloxacin (J01MA02)	Parabacteroides johnsonii [ref_mOTU_v25_05400]	0.072892	0.224031	0.831403
Initiator, past usage	ATC5	Ciprofloxacin (J01MA02)	Parabacteroides merdae [ref_mOTU_v25_05401]	-0.0550713	0.35857	0.891933
Initiator, past usage	ATC5	Ciprofloxacin (J01MA02)	Parabacteroides sp. SN4 [ref_mOTU_v25_05402]	0.0946802	0.113931	0.76536
Initiator, past usage	ATC5	Ciprofloxacin (J01MA02)	Parabacteroides species incertae sedis [meta_mOTU_v25_12295]	0.118844	0.0469455	0.59473
Initiator, past usage	ATC5	Ciprofloxacin (J01MA02)	Paraprevotella clara [ref_mOTU_v25_03698]	0.0247518	0.680056	0.965474
Initiator, past usage	ATC5	Ciprofloxacin (J01MA02)	Paraprevotella xylaniphila [ref_mOTU_v25_03699]	0.056808	0.343591	0.891618
Initiator, past usage	ATC5	Ciprofloxacin (J01MA02)	Parasutterella excrementihominis [ref_mOTU_v25_03674]	-0.0956691	0.110187	0.761258	Yes
Initiator, past usage	ATC5	Ciprofloxacin (J01MA02)	Pasteurellaceae species incertae sedis [meta_mOTU_v25_13253]	-0.0182743	0.760789	0.974095
Initiator, past usage	ATC5	Ciprofloxacin (J01MA02)	Peptostreptococcaceae species incertae sedis [meta_mOTU_v25_13426]	0.129815	0.0298779	0.51928
Initiator, past usage	ATC5	Ciprofloxacin (J01MA02)	Phascolarctobacterium succinatutens [ref_mOTU_v25_03700]	0.014099	0.814303	0.979869
Initiator, past usage	ATC5	Ciprofloxacin (J01MA02)	Phocea massiliensis [ref_mOTU_v25_05236]	-0.0521868	0.384334	0.898512
Initiator, past usage	ATC5	Ciprofloxacin (J01MA02)	Porphyromonadaceae sp. [ref_mOTU_v25_04706]	-0.013609	0.820646	0.979869
Initiator, past usage	ATC5	Ciprofloxacin (J01MA02)	Prevotella copri [ref_mOTU_v25_03701]	-0.0404324	0.500431	0.924921
Initiator, past usage	ATC5	Ciprofloxacin (J01MA02)	Prevotella sp. CAG:279 [meta_mOTU_v25_12279]	-0.0165937	0.782208	0.978092
Initiator, past usage	ATC5	Ciprofloxacin (J01MA02)	Prevotella sp. CAG:474 [ref_mOTU_v25_07697]	0.126354	0.0345735	0.549171
Initiator, past usage	ATC5	Ciprofloxacin (J01MA02)	Prevotella sp. CAG:520 [ref_mOTU_v25_00718]	-0.15966	0.00743135	0.352814
Initiator, past usage	ATC5	Ciprofloxacin (J01MA02)	Prevotella species incertae sedis [meta_mOTU_v25_12281]	-0.0826768	0.167703	0.807107
Initiator, past usage	ATC5	Ciprofloxacin (J01MA02)	Prevotella species incertae sedis [meta_mOTU_v25_12332]	0.106883	0.0741621	0.695272
Initiator, past usage	ATC5	Ciprofloxacin (J01MA02)	Prevotella species incertae sedis [meta_mOTU_v25_12510]	-0.0136169	0.820544	0.979869
Initiator, past usage	ATC5	Ciprofloxacin (J01MA02)	Prevotella species incertae sedis [meta_mOTU_v25_12765]	0.0835098	0.163447	0.799134
Initiator, past usage	ATC5	Ciprofloxacin (J01MA02)	Prevotella stercorea [ref_mOTU_v25_00717]	-0.0916145	0.126174	0.767139
Initiator, past usage	ATC5	Ciprofloxacin (J01MA02)	Proteobacteria bacterium CAG:495 [ref_mOTU_v25_07717]	-0.0795593	0.184366	0.819387
Initiator, past usage	ATC5	Ciprofloxacin (J01MA02)	Proteobacteria sp. [ref_mOTU_v25_00095]	0.0116317	0.846354	0.980778
Initiator, past usage	ATC5	Ciprofloxacin (J01MA02)	Pseudoflavonifractor capillosus [ref_mOTU_v25_02969]	0.00577982	0.923296	0.992367
Initiator, past usage	ATC5	Ciprofloxacin (J01MA02)	Pseudoflavonifractor species incertae sedis [meta_mOTU_v25_14283]	-0.0038279	0.949156	0.992491
Initiator, past usage	ATC5	Ciprofloxacin (J01MA02)	Rikenellaceae sp. [ref_mOTU_v25_03593]	0.0992882	0.0973019	0.746544
Initiator, past usage	ATC5	Ciprofloxacin (J01MA02)	Romboutsia timonensis [ref_mOTU_v25_09389]	-0.0284331	0.635683	0.959436
Initiator, past usage	ATC5	Ciprofloxacin (J01MA02)	Roseburia faecis [ref_mOTU_v25_00859]	0.0197915	0.741607	0.974095
Initiator, past usage	ATC5	Ciprofloxacin (J01MA02)	Roseburia hominis [ref_mOTU_v25_00861]	0.0521874	0.384328	0.898512
Initiator, past usage	ATC5	Ciprofloxacin (J01MA02)	Roseburia intestinalis [ref_mOTU_v25_03702]	-0.0289825	0.629165	0.959436
Initiator, past usage	ATC5	Ciprofloxacin (J01MA02)	Roseburia inulinivorans [ref_mOTU_v25_00860]	0.0889086	0.137806	0.788838
Initiator, past usage	ATC5	Ciprofloxacin (J01MA02)	Roseburia sp. [ref_mOTU_v25_03649]	0.0258765	0.666372	0.96317
Initiator, past usage	ATC5	Ciprofloxacin (J01MA02)	Roseburia sp. [ref_mOTU_v25_03650]	0.0450148	0.453103	0.918214
Initiator, past usage	ATC5	Ciprofloxacin (J01MA02)	Roseburia sp. 40_7 [meta_mOTU_v25_12352]	0.0336994	0.574432	0.946686
Initiator, past usage	ATC5	Ciprofloxacin (J01MA02)	Roseburia sp. CAG:182 [meta_mOTU_v25_12852]	0.0820953	0.170723	0.811728
Initiator, past usage	ATC5	Ciprofloxacin (J01MA02)	Roseburia sp. CAG:303 [meta_mOTU_v25_12911]	-0.0152419	0.799558	0.979869
Initiator, past usage	ATC5	Ciprofloxacin (J01MA02)	Roseburia sp. CAG:471 [ref_mOTU_v25_03598]	0.0276122	0.645473	0.959436
Initiator, past usage	ATC5	Ciprofloxacin (J01MA02)	Roseburia species incertae sedis [meta_mOTU_v25_12366]	0.0535512	0.37201	0.896865
Initiator, past usage	ATC5	Ciprofloxacin (J01MA02)	Roseburia species incertae sedis [meta_mOTU_v25_12537]	0.0365733	0.542223	0.940297
Initiator, past usage	ATC5	Ciprofloxacin (J01MA02)	Ruminococcaceae bacterium D16 [ref_mOTU_v25_11463]	0.0618587	0.302329	0.866974	Yes
Initiator, past usage	ATC5	Ciprofloxacin (J01MA02)	Ruminococcaceae bacterium D5 [ref_mOTU_v25_08483]	0.0747938	0.212145	0.831403
Initiator, past usage	ATC5	Ciprofloxacin (J01MA02)	Ruminococcaceae species incertae sedis [meta_mOTU_v25_12239]	-0.0307152	0.608802	0.953157
Initiator, past usage	ATC5	Ciprofloxacin (J01MA02)	Ruminococcaceae species incertae sedis [meta_mOTU_v25_12259]	-0.093079	0.120204	0.76536
Initiator, past usage	ATC5	Ciprofloxacin (J01MA02)	Ruminococcaceae species incertae sedis [meta_mOTU_v25_12264]	0.0198085	0.741393	0.974095
Initiator, past usage	ATC5	Ciprofloxacin (J01MA02)	Ruminococcaceae species incertae sedis [meta_mOTU_v25_12286]	-0.0443142	0.460172	0.918464
Initiator, past usage	ATC5	Ciprofloxacin (J01MA02)	Ruminococcaceae species incertae sedis [meta_mOTU_v25_12396]	-0.0212445	0.723385	0.971033
Initiator, past usage	ATC5	Ciprofloxacin (J01MA02)	Ruminococcaceae species incertae sedis [meta_mOTU_v25_12591]	-0.0553177	0.35642	0.891933
Initiator, past usage	ATC5	Ciprofloxacin (J01MA02)	Ruminococcaceae species incertae sedis [meta_mOTU_v25_12664]	0.0784058	0.190831	0.819387
Initiator, past usage	ATC5	Ciprofloxacin (J01MA02)	Ruminococcaceae species incertae sedis [meta_mOTU_v25_12789]	0.0705765	0.239133	0.83266
Initiator, past usage	ATC5	Ciprofloxacin (J01MA02)	Ruminococcaceae species incertae sedis [meta_mOTU_v25_13305]	0.12327	0.03927	0.555018
Initiator, past usage	ATC5	Ciprofloxacin (J01MA02)	Ruminococcaceae species incertae sedis [meta_mOTU_v25_13455]	0.0354958	0.554194	0.943687
Initiator, past usage	ATC5	Ciprofloxacin (J01MA02)	Ruminococcus bicirculans [ref_mOTU_v25_02792]	-0.134009	0.0249294	0.510598
Initiator, past usage	ATC5	Ciprofloxacin (J01MA02)	Ruminococcus bromii [ref_mOTU_v25_00853]	-0.0688896	0.250576	0.841204
Initiator, past usage	ATC5	Ciprofloxacin (J01MA02)	Ruminococcus callidus [ref_mOTU_v25_11153]	0.052757	0.379154	0.898172
Initiator, past usage	ATC5	Ciprofloxacin (J01MA02)	Ruminococcus lactaris [ref_mOTU_v25_01595]	0.071904	0.23039	0.83266
Initiator, past usage	ATC5	Ciprofloxacin (J01MA02)	Ruminococcus sp. [ref_mOTU_v25_00852]	0.0882649	0.14069	0.790907
Initiator, past usage	ATC5	Ciprofloxacin (J01MA02)	Ruminococcus sp. [ref_mOTU_v25_03651]	0.00380797	0.94942	0.992491
Initiator, past usage	ATC5	Ciprofloxacin (J01MA02)	Ruminococcus sp. [ref_mOTU_v25_03681]	0.0108836	0.856125	0.982124
Initiator, past usage	ATC5	Ciprofloxacin (J01MA02)	Ruminococcus sp. CAG:177 [meta_mOTU_v25_12235]	-0.053802	0.369771	0.895346
Initiator, past usage	ATC5	Ciprofloxacin (J01MA02)	Ruminococcus sp. CAG:177 [meta_mOTU_v25_12400]	-0.0141939	0.813077	0.979869
Initiator, past usage	ATC5	Ciprofloxacin (J01MA02)	Ruminococcus sp. CAG:254 [meta_mOTU_v25_12276]	0.0917604	0.125569	0.767139
Initiator, past usage	ATC5	Ciprofloxacin (J01MA02)	Ruminococcus sp. CAG:382 [ref_mOTU_v25_07709]	0.0147105	0.806406	0.979869
Initiator, past usage	ATC5	Ciprofloxacin (J01MA02)	Ruminococcus sp. CAG:403 [ref_mOTU_v25_07710]	0.0396626	0.508629	0.929035
Initiator, past usage	ATC5	Ciprofloxacin (J01MA02)	Ruminococcus species incertae sedis [meta_mOTU_v25_12248]	0.0430035	0.47356	0.918542
Initiator, past usage	ATC5	Ciprofloxacin (J01MA02)	Ruminococcus species incertae sedis [meta_mOTU_v25_12766]	-0.00508864	0.932445	0.992367
Initiator, past usage	ATC5	Ciprofloxacin (J01MA02)	Ruthenibacterium lactatiformans [ref_mOTU_v25_04716]	0.0725388	0.22629	0.83266	Yes
Initiator, past usage	ATC5	Ciprofloxacin (J01MA02)	Senegalimassilia anaerobia [ref_mOTU_v25_06538]	-0.0641343	0.284857	0.865661
Initiator, past usage	ATC5	Ciprofloxacin (J01MA02)	Staphylococcus sp. CAG:324 [ref_mOTU_v25_07714]	0.0211508	0.724556	0.971033
Initiator, past usage	ATC5	Ciprofloxacin (J01MA02)	Streptococcus australis [ref_mOTU_v25_00311]	0.0435342	0.468113	0.918464
Initiator, past usage	ATC5	Ciprofloxacin (J01MA02)	Streptococcus parasanguinis [ref_mOTU_v25_00312]	-0.0120495	0.840908	0.980057
Initiator, past usage	ATC5	Ciprofloxacin (J01MA02)	Streptococcus sp. [ref_mOTU_v25_00283]	-0.0468696	0.434686	0.913302	Yes
Initiator, past usage	ATC5	Ciprofloxacin (J01MA02)	Streptococcus sp. [ref_mOTU_v25_01350]	-0.0555558	0.354351	0.891933
Initiator, past usage	ATC5	Ciprofloxacin (J01MA02)	Streptococcus thermophilus [ref_mOTU_v25_01348]	0.0529094	0.377777	0.898172
Initiator, past usage	ATC5	Ciprofloxacin (J01MA02)	Subdoligranulum sp. CAG:314 [ref_mOTU_v25_07715]	-0.0662839	0.268988	0.855538
Initiator, past usage	ATC5	Ciprofloxacin (J01MA02)	Sutterella sp. CAG:351 [meta_mOTU_v25_13411]	0.123648	0.0386664	0.555018
Initiator, past usage	ATC5	Ciprofloxacin (J01MA02)	Sutterella species incertae sedis [meta_mOTU_v25_12967]	0.00288973	0.961606	0.994551
Initiator, past usage	ATC5	Ciprofloxacin (J01MA02)	Sutterella species incertae sedis [meta_mOTU_v25_13005]	-0.0179996	0.764278	0.974095
Initiator, past usage	ATC5	Ciprofloxacin (J01MA02)	Sutterella wadsworthensis [ref_mOTU_v25_03066]	-0.13129	0.0280499	0.510598
Initiator, past usage	ATC5	Ciprofloxacin (J01MA02)	Sutterella wadsworthensis [ref_mOTU_v25_04772]	-0.0174436	0.771354	0.974462
Initiator, past usage	ATC5	Ciprofloxacin (J01MA02)	Sutterellaceae species incertae sedis [meta_mOTU_v25_12389]	-0.0955539	0.110618	0.761378	Yes
Initiator, past usage	ATC5	Ciprofloxacin (J01MA02)	Turicibacter sanguinis [ref_mOTU_v25_04702]	0.0159636	0.790282	0.978893
Initiator, past usage	ATC5	Ciprofloxacin (J01MA02)	Turicibacter sanguinis [ref_mOTU_v25_04703]	0.0465586	0.437743	0.913302
Initiator, past usage	ATC5	Ciprofloxacin (J01MA02)	uncultured Blautia sp. [ref_mOTU_v25_03662]	-0.0939127	0.116905	0.76536
Initiator, past usage	ATC5	Ciprofloxacin (J01MA02)	uncultured Blautia sp. [ref_mOTU_v25_11916]	0.0211504	0.72456	0.971033
Initiator, past usage	ATC5	Ciprofloxacin (J01MA02)	uncultured Clostridium sp. [ref_mOTU_v25_02381]	-0.098548	0.0998349	0.749717
Initiator, past usage	ATC5	Ciprofloxacin (J01MA02)	uncultured Clostridium sp. [ref_mOTU_v25_03623]	-0.093745	0.117563	0.76536
Initiator, past usage	ATC5	Ciprofloxacin (J01MA02)	uncultured Clostridium sp. [ref_mOTU_v25_06391]	-0.0405977	0.498679	0.924921
Initiator, past usage	ATC5	Ciprofloxacin (J01MA02)	uncultured Clostridium sp. [ref_mOTU_v25_11605]	0.0759858	0.20493	0.826732
Initiator, past usage	ATC5	Ciprofloxacin (J01MA02)	uncultured Clostridium sp. [ref_mOTU_v25_11606]	-0.0229051	0.702749	0.967254
Initiator, past usage	ATC5	Ciprofloxacin (J01MA02)	uncultured Clostridium sp. [ref_mOTU_v25_11607]	0.00583782	0.922528	0.992367
Initiator, past usage	ATC5	Ciprofloxacin (J01MA02)	uncultured Eubacterium sp. [meta_mOTU_v25_13514]	0.013375	0.823679	0.979869
Initiator, past usage	ATC5	Ciprofloxacin (J01MA02)	uncultured Eubacterium sp. [ref_mOTU_v25_08868]	-0.0505225	0.399699	0.906927
Initiator, past usage	ATC5	Ciprofloxacin (J01MA02)	uncultured Flavonifractor sp. [ref_mOTU_v25_07315]	-0.0213656	0.721873	0.971033
Initiator, past usage	ATC5	Ciprofloxacin (J01MA02)	Veillonella atypica [ref_mOTU_v25_01941]	0.0286549	0.633048	0.959436
Initiator, past usage	ATC5	Ciprofloxacin (J01MA02)	Veillonella dispar [ref_mOTU_v25_01940]	-0.0281759	0.638742	0.959436
Initiator, past usage	ATC5	Ciprofloxacin (J01MA02)	Veillonella parvula [ref_mOTU_v25_01938]	-0.00286041	0.961995	0.994551
Initiator, past usage	ATC5	Ciprofloxacin (J01MA02)	Veillonella rogosae [ref_mOTU_v25_01939]	-0.00886055	0.882654	0.98802
Initiator, past usage	ATC5	Ciprofloxacin (J01MA02)	Veillonella species incertae sedis [meta_mOTU_v25_13135]	0.0159443	0.790529	0.978893
Initiator, past usage	ATC5	Ciprofloxacin (J01MA02)	Verrucomicrobia bacterium CAG:312_58_20 [meta_mOTU_v25_12743]	-0.0817229	0.172678	0.812261
Discontinued drug usage	ATC5	Clarithromycin (J01FA09)	[Clostridium] asparagiforme/lavalense [ref_mOTU_v25_06317]	-0.146369	0.0230447	0.724591
Initiator, past usage	ATC5	Clarithromycin (J01FA09)	[Clostridium] asparagiforme/lavalense [ref_mOTU_v25_06317]	0.0853479	0.175103	0.812261
Discontinued drug usage	ATC5	Clarithromycin (J01FA09)	[Clostridium] citroniae [ref_mOTU_v25_04828]	-0.0715611	0.26848	0.970957	Yes
Initiator, past usage	ATC5	Clarithromycin (J01FA09)	[Clostridium] citroniae [ref_mOTU_v25_04828]	0.0203063	0.747403	0.974095	Yes
Discontinued drug usage	ATC5	Clarithromycin (J01FA09)	[Clostridium] clostridioforme/bolteae [ref_mOTU_v25_03442]	-0.13964	0.0302232	0.745036	Yes
Initiator, past usage	ATC5	Clarithromycin (J01FA09)	[Clostridium] clostridioforme/bolteae [ref_mOTU_v25_03442]	0.138887	0.0268756	0.510598	Yes
Discontinued drug usage	ATC5	Clarithromycin (J01FA09)	[Clostridium] leptum [ref_mOTU_v25_03688]	-0.140494	0.0292172	0.737387
Initiator, past usage	ATC5	Clarithromycin (J01FA09)	[Clostridium] leptum [ref_mOTU_v25_03688]	0.0153889	0.807181	0.979869
Discontinued drug usage	ATC5	Clarithromycin (J01FA09)	[Eubacterium] eligens [ref_mOTU_v25_02375]	0.0476977	0.4611	0.982576
Initiator, past usage	ATC5	Clarithromycin (J01FA09)	[Eubacterium] eligens [ref_mOTU_v25_02375]	0.0305145	0.628361	0.959436
Discontinued drug usage	ATC5	Clarithromycin (J01FA09)	[Eubacterium] eligens [ref_mOTU_v25_02376]	0.000382004	0.995293	0.999054
Initiator, past usage	ATC5	Clarithromycin (J01FA09)	[Eubacterium] eligens [ref_mOTU_v25_02376]	0.0598087	0.342446	0.890781
Discontinued drug usage	ATC5	Clarithromycin (J01FA09)	[Eubacterium] hallii [ref_mOTU_v25_03632]	-0.0927369	0.151209	0.970957
Initiator, past usage	ATC5	Clarithromycin (J01FA09)	[Eubacterium] hallii [ref_mOTU_v25_03632]	-0.0882773	0.160704	0.798364
Discontinued drug usage	ATC5	Clarithromycin (J01FA09)	[Eubacterium] rectale [ref_mOTU_v25_03657]	0.00404603	0.950177	0.997437
Initiator, past usage	ATC5	Clarithromycin (J01FA09)	[Eubacterium] rectale [ref_mOTU_v25_03657]	0.044027	0.484832	0.91884
Discontinued drug usage	ATC5	Clarithromycin (J01FA09)	[Eubacterium] siraeum [ref_mOTU_v25_02370]	0.0076521	0.905928	0.997437
Initiator, past usage	ATC5	Clarithromycin (J01FA09)	[Eubacterium] siraeum [ref_mOTU_v25_02370]	-0.0974262	0.121443	0.76536
Discontinued drug usage	ATC5	Clarithromycin (J01FA09)	[Ruminococcus] gnavus [ref_mOTU_v25_01594]	-0.0359698	0.57843	0.982576	Yes
Initiator, past usage	ATC5	Clarithromycin (J01FA09)	[Ruminococcus] gnavus [ref_mOTU_v25_01594]	0.0954041	0.129405	0.771698	Yes
Discontinued drug usage	ATC5	Clarithromycin (J01FA09)	[Ruminococcus] torques [ref_mOTU_v25_03659]	0.0304552	0.638039	0.982576
Initiator, past usage	ATC5	Clarithromycin (J01FA09)	[Ruminococcus] torques [ref_mOTU_v25_03659]	-0.183342	0.00336264	0.302134
Discontinued drug usage	ATC5	Clarithromycin (J01FA09)	[Ruminococcus] torques [ref_mOTU_v25_03660]	0.0782855	0.225949	0.970957
Initiator, past usage	ATC5	Clarithromycin (J01FA09)	[Ruminococcus] torques [ref_mOTU_v25_03660]	-0.146364	0.0196096	0.459364
Discontinued drug usage	ATC5	Clarithromycin (J01FA09)	[Ruminococcus] torques [ref_mOTU_v25_03703]	-0.0717155	0.267446	0.970957
Initiator, past usage	ATC5	Clarithromycin (J01FA09)	[Ruminococcus] torques [ref_mOTU_v25_03703]	0.105302	0.0940101	0.741829
Discontinued drug usage	ATC5	Clarithromycin (J01FA09)	Acetobacter sp. [ref_mOTU_v25_03587]	-0.00851736	0.895348	0.997437
Initiator, past usage	ATC5	Clarithromycin (J01FA09)	Acetobacter sp. [ref_mOTU_v25_03587]	-0.0236749	0.707283	0.97071
Discontinued drug usage	ATC5	Clarithromycin (J01FA09)	Acholeplasma sp. CAG:878 [ref_mOTU_v25_07583]	-0.0169787	0.793144	0.993789
Initiator, past usage	ATC5	Clarithromycin (J01FA09)	Acholeplasma sp. CAG:878 [ref_mOTU_v25_07583]	-0.0414743	0.510529	0.929959
Discontinued drug usage	ATC5	Clarithromycin (J01FA09)	Acidiphilium sp. CAG:727 [meta_mOTU_v25_13297]	0.0772027	0.232454	0.970957
Initiator, past usage	ATC5	Clarithromycin (J01FA09)	Acidiphilium sp. CAG:727 [meta_mOTU_v25_13297]	-0.0581546	0.355985	0.891933
Discontinued drug usage	ATC5	Clarithromycin (J01FA09)	Acidiphilium sp. CAG:727 [meta_mOTU_v25_13607]	-0.0400731	0.53584	0.982576
Initiator, past usage	ATC5	Clarithromycin (J01FA09)	Acidiphilium sp. CAG:727 [meta_mOTU_v25_13607]	0.0433134	0.491945	0.922923
Discontinued drug usage	ATC5	Clarithromycin (J01FA09)	Acinetobacter sp. [ref_mOTU_v25_02372]	0.0778181	0.228742	0.970957
Initiator, past usage	ATC5	Clarithromycin (J01FA09)	Acinetobacter sp. [ref_mOTU_v25_02372]	0.145423	0.0204181	0.475236
Discontinued drug usage	ATC5	Clarithromycin (J01FA09)	Acinetobacter sp. [ref_mOTU_v25_03673]	-0.00380645	0.953123	0.997437
Initiator, past usage	ATC5	Clarithromycin (J01FA09)	Acinetobacter sp. [ref_mOTU_v25_03673]	0.0851327	0.176197	0.812261
Discontinued drug usage	ATC5	Clarithromycin (J01FA09)	Acinetobacter species incertae sedis [meta_mOTU_v25_12662]	0.0785202	0.224557	0.970957
Initiator, past usage	ATC5	Clarithromycin (J01FA09)	Acinetobacter species incertae sedis [meta_mOTU_v25_12662]	0.159188	0.0110615	0.398912
Discontinued drug usage	ATC5	Clarithromycin (J01FA09)	Adlercreutzia equolifaciens [ref_mOTU_v25_08094]	0.0424543	0.511864	0.982576
Initiator, past usage	ATC5	Clarithromycin (J01FA09)	Adlercreutzia equolifaciens [ref_mOTU_v25_08094]	-0.0515713	0.413128	0.909009
Discontinued drug usage	ATC5	Clarithromycin (J01FA09)	Akkermansia muciniphila [ref_mOTU_v25_03591]	-0.0630462	0.329748	0.982576
Initiator, past usage	ATC5	Clarithromycin (J01FA09)	Akkermansia muciniphila [ref_mOTU_v25_03591]	0.0944869	0.133147	0.780834
Discontinued drug usage	ATC5	Clarithromycin (J01FA09)	Alistipes finegoldii [ref_mOTU_v25_03682]	0.050352	0.436509	0.982576
Initiator, past usage	ATC5	Clarithromycin (J01FA09)	Alistipes finegoldii [ref_mOTU_v25_03682]	0.0652993	0.299888	0.866974
Discontinued drug usage	ATC5	Clarithromycin (J01FA09)	Alistipes finegoldii/onderdonkii [ref_mOTU_v25_03069]	0.0442031	0.494618	0.982576	Yes
Initiator, past usage	ATC5	Clarithromycin (J01FA09)	Alistipes finegoldii/onderdonkii [ref_mOTU_v25_03069]	0.0943046	0.1339	0.780932	Yes
Discontinued drug usage	ATC5	Clarithromycin (J01FA09)	Alistipes ihumii [ref_mOTU_v25_07379]	-0.0543939	0.400542	0.982576
Initiator, past usage	ATC5	Clarithromycin (J01FA09)	Alistipes ihumii [ref_mOTU_v25_07379]	-0.0464236	0.461354	0.918464
Discontinued drug usage	ATC5	Clarithromycin (J01FA09)	Alistipes indistinctus [ref_mOTU_v25_11860]	-0.0317624	0.623677	0.982576
Initiator, past usage	ATC5	Clarithromycin (J01FA09)	Alistipes indistinctus [ref_mOTU_v25_11860]	-0.0258165	0.682183	0.965474
Discontinued drug usage	ATC5	Clarithromycin (J01FA09)	Alistipes obesi [ref_mOTU_v25_06695]	-0.0238741	0.712313	0.988535
Initiator, past usage	ATC5	Clarithromycin (J01FA09)	Alistipes obesi [ref_mOTU_v25_06695]	0.151065	0.0159725	0.412946
Discontinued drug usage	ATC5	Clarithromycin (J01FA09)	Alistipes putredinis [ref_mOTU_v25_03683]	-0.0760766	0.239359	0.970957
Initiator, past usage	ATC5	Clarithromycin (J01FA09)	Alistipes putredinis [ref_mOTU_v25_03683]	0.01953	0.756751	0.974095
Discontinued drug usage	ATC5	Clarithromycin (J01FA09)	Alistipes senegalensis [ref_mOTU_v25_01017]	-0.00277014	0.965876	0.997437
Initiator, past usage	ATC5	Clarithromycin (J01FA09)	Alistipes senegalensis [ref_mOTU_v25_01017]	-0.192005	0.00211481	0.276707
Discontinued drug usage	ATC5	Clarithromycin (J01FA09)	Alistipes shahii [ref_mOTU_v25_01014]	0.0151367	0.815158	0.994249
Initiator, past usage	ATC5	Clarithromycin (J01FA09)	Alistipes shahii [ref_mOTU_v25_01014]	-0.0168613	0.789146	0.978893
Discontinued drug usage	ATC5	Clarithromycin (J01FA09)	Alistipes species incertae sedis [meta_mOTU_v25_12829]	-0.0398397	0.53822	0.982576
Initiator, past usage	ATC5	Clarithromycin (J01FA09)	Alistipes species incertae sedis [meta_mOTU_v25_12829]	-0.0151128	0.810575	0.979869
Discontinued drug usage	ATC5	Clarithromycin (J01FA09)	Alistipes timonensis [ref_mOTU_v25_01015]	0.117524	0.0685627	0.94385
Initiator, past usage	ATC5	Clarithromycin (J01FA09)	Alistipes timonensis [ref_mOTU_v25_01015]	0.0580633	0.356743	0.891933
Discontinued drug usage	ATC5	Clarithromycin (J01FA09)	Allisonella histaminiformans [ref_mOTU_v25_10689]	0.01822	0.778401	0.993789
Initiator, past usage	ATC5	Clarithromycin (J01FA09)	Allisonella histaminiformans [ref_mOTU_v25_10689]	0.0599949	0.340943	0.890695
Discontinued drug usage	ATC5	Clarithromycin (J01FA09)	Anaeromassilibacillus species incertae sedis [meta_mOTU_v25_13295]	-0.0316489	0.624919	0.982576
Initiator, past usage	ATC5	Clarithromycin (J01FA09)	Anaeromassilibacillus species incertae sedis [meta_mOTU_v25_13295]	0.155468	0.0131148	0.400282
Discontinued drug usage	ATC5	Clarithromycin (J01FA09)	Anaerostipes hadrus [ref_mOTU_v25_00856]	-0.0573649	0.375271	0.982576
Initiator, past usage	ATC5	Clarithromycin (J01FA09)	Anaerostipes hadrus [ref_mOTU_v25_00856]	-0.0314759	0.617574	0.95814
Discontinued drug usage	ATC5	Clarithromycin (J01FA09)	Anaerostipes hadrus [ref_mOTU_v25_00857]	-0.0591634	0.36046	0.982576
Initiator, past usage	ATC5	Clarithromycin (J01FA09)	Anaerostipes hadrus [ref_mOTU_v25_00857]	-0.00485201	0.938665	0.992367
Discontinued drug usage	ATC5	Clarithromycin (J01FA09)	Anaerotruncus colihominis [ref_mOTU_v25_03438]	-0.0411099	0.525332	0.982576
Initiator, past usage	ATC5	Clarithromycin (J01FA09)	Anaerotruncus colihominis [ref_mOTU_v25_03438]	-0.0446089	0.479073	0.918542
Discontinued drug usage	ATC5	Clarithromycin (J01FA09)	Anaerotruncus rubiinfantis [ref_mOTU_v25_09169]	-0.0984591	0.127445	0.970957
Initiator, past usage	ATC5	Clarithromycin (J01FA09)	Anaerotruncus rubiinfantis [ref_mOTU_v25_09169]	0.0288392	0.647348	0.959436
Discontinued drug usage	ATC5	Clarithromycin (J01FA09)	Azospirillum sp. 51_20 [ref_mOTU_v25_10408]	0.121928	0.0587515	0.865144
Initiator, past usage	ATC5	Clarithromycin (J01FA09)	Azospirillum sp. 51_20 [ref_mOTU_v25_10408]	0.0531446	0.399003	0.906927
Discontinued drug usage	ATC5	Clarithromycin (J01FA09)	Azospirillum sp. CAG:239 [ref_mOTU_v25_07592]	0.00521967	0.935752	0.997437
Initiator, past usage	ATC5	Clarithromycin (J01FA09)	Azospirillum sp. CAG:239 [ref_mOTU_v25_07592]	0.0272357	0.665737	0.96317
Discontinued drug usage	ATC5	Clarithromycin (J01FA09)	Atopobiaceae species incertae sedis [meta_mOTU_v25_13944]	0.105677	0.101714	0.970957
Initiator, past usage	ATC5	Clarithromycin (J01FA09)	Atopobiaceae species incertae sedis [meta_mOTU_v25_13944]	-0.0266773	0.67219	0.963661
Discontinued drug usage	ATC5	Clarithromycin (J01FA09)	Bacteria sp. [ref_mOTU_v25_00077]	0.0653872	0.312071	0.970957
Initiator, past usage	ATC5	Clarithromycin (J01FA09)	Bacteria sp. [ref_mOTU_v25_00077]	0.108208	0.0852315	0.722764
Discontinued drug usage	ATC5	Clarithromycin (J01FA09)	Bacteria sp. [ref_mOTU_v25_03594]	0.128028	0.0471038	0.82659
Initiator, past usage	ATC5	Clarithromycin (J01FA09)	Bacteria sp. [ref_mOTU_v25_03594]	0.13942	0.0262909	0.510598
Discontinued drug usage	ATC5	Clarithromycin (J01FA09)	Bacteria species incertae sedis [meta_mOTU_v25_12280]	0.033709	0.602554	0.982576
Initiator, past usage	ATC5	Clarithromycin (J01FA09)	Bacteria species incertae sedis [meta_mOTU_v25_12280]	-0.0211371	0.737439	0.974095
Discontinued drug usage	ATC5	Clarithromycin (J01FA09)	Bacteria species incertae sedis [meta_mOTU_v25_12444]	-0.0675601	0.296228	0.970957
Initiator, past usage	ATC5	Clarithromycin (J01FA09)	Bacteria species incertae sedis [meta_mOTU_v25_12444]	0.0309878	0.62304	0.959113
Discontinued drug usage	ATC5	Clarithromycin (J01FA09)	Bacteria species incertae sedis [meta_mOTU_v25_13437]	-0.0208634	0.747272	0.988535
Initiator, past usage	ATC5	Clarithromycin (J01FA09)	Bacteria species incertae sedis [meta_mOTU_v25_13437]	-0.101097	0.107967	0.755025
Discontinued drug usage	ATC5	Clarithromycin (J01FA09)	bacterium LF-3 [ref_mOTU_v25_03628]	-0.00637774	0.921539	0.997437
Initiator, past usage	ATC5	Clarithromycin (J01FA09)	bacterium LF-3 [ref_mOTU_v25_03628]	0.043565	0.48943	0.922201
Discontinued drug usage	ATC5	Clarithromycin (J01FA09)	Bacteroidales sp. [ref_mOTU_v25_03666]	0.012371	0.84848	0.994269
Initiator, past usage	ATC5	Clarithromycin (J01FA09)	Bacteroidales sp. [ref_mOTU_v25_03666]	-0.1	0.111865	0.762553
Discontinued drug usage	ATC5	Clarithromycin (J01FA09)	Bacteroidales species incertae sedis [meta_mOTU_v25_12262]	0.116683	0.0705789	0.959149	Yes
Initiator, past usage	ATC5	Clarithromycin (J01FA09)	Bacteroidales species incertae sedis [meta_mOTU_v25_12262]	0.0410589	0.514777	0.931364	Yes
Discontinued drug usage	ATC5	Clarithromycin (J01FA09)	Bacteroidales species incertae sedis [meta_mOTU_v25_12636]	-0.004068	0.949906	0.997437	Yes
Initiator, past usage	ATC5	Clarithromycin (J01FA09)	Bacteroidales species incertae sedis [meta_mOTU_v25_12636]	-0.0219451	0.727791	0.971033	Yes
Discontinued drug usage	ATC5	Clarithromycin (J01FA09)	Bacteroidales species incertae sedis [meta_mOTU_v25_12643]	-0.00209329	0.974211	0.997437
Initiator, past usage	ATC5	Clarithromycin (J01FA09)	Bacteroidales species incertae sedis [meta_mOTU_v25_12643]	0.0504833	0.423066	0.913302
Discontinued drug usage	ATC5	Clarithromycin (J01FA09)	Bacteroidales species incertae sedis [meta_mOTU_v25_12699]	-0.0356305	0.582023	0.982576
Initiator, past usage	ATC5	Clarithromycin (J01FA09)	Bacteroidales species incertae sedis [meta_mOTU_v25_12699]	-0.0917897	0.144633	0.791878
Discontinued drug usage	ATC5	Clarithromycin (J01FA09)	Bacteroidales species incertae sedis [meta_mOTU_v25_12950]	0.0692104	0.28456	0.970957
Initiator, past usage	ATC5	Clarithromycin (J01FA09)	Bacteroidales species incertae sedis [meta_mOTU_v25_12950]	-0.104304	0.0971828	0.746544
Discontinued drug usage	ATC5	Clarithromycin (J01FA09)	Bacteroidales species incertae sedis [meta_mOTU_v25_13098]	0.0517241	0.424096	0.982576
Initiator, past usage	ATC5	Clarithromycin (J01FA09)	Bacteroidales species incertae sedis [meta_mOTU_v25_13098]	-0.102411	0.10344	0.749717
Discontinued drug usage	ATC5	Clarithromycin (J01FA09)	Bacteroidales species incertae sedis [meta_mOTU_v25_13203]	0.00981936	0.879464	0.997437
Initiator, past usage	ATC5	Clarithromycin (J01FA09)	Bacteroidales species incertae sedis [meta_mOTU_v25_13203]	-0.107672	0.086799	0.724779
Discontinued drug usage	ATC5	Clarithromycin (J01FA09)	Bacteroidales species incertae sedis [meta_mOTU_v25_13286]	0.0303679	0.639002	0.982576
Initiator, past usage	ATC5	Clarithromycin (J01FA09)	Bacteroidales species incertae sedis [meta_mOTU_v25_13286]	-0.0451388	0.473861	0.918542
Discontinued drug usage	ATC5	Clarithromycin (J01FA09)	Bacteroidales species incertae sedis [meta_mOTU_v25_13655]	-0.0133337	0.836848	0.994249
Initiator, past usage	ATC5	Clarithromycin (J01FA09)	Bacteroidales species incertae sedis [meta_mOTU_v25_13655]	-0.0434228	0.49085	0.922923
Discontinued drug usage	ATC5	Clarithromycin (J01FA09)	Bacteroides bouchesdurhonensis/faecichinchillae [ref_mOTU_v25_03487]	-0.0075413	0.907284	0.997437
Initiator, past usage	ATC5	Clarithromycin (J01FA09)	Bacteroides bouchesdurhonensis/faecichinchillae [ref_mOTU_v25_03487]	0.151495	0.0156712	0.412632
Discontinued drug usage	ATC5	Clarithromycin (J01FA09)	Bacteroides caccae [ref_mOTU_v25_03473]	0.0781905	0.226515	0.970957
Initiator, past usage	ATC5	Clarithromycin (J01FA09)	Bacteroides caccae [ref_mOTU_v25_03473]	0.0296224	0.638442	0.959436
Discontinued drug usage	ATC5	Clarithromycin (J01FA09)	Bacteroides caecimuris [ref_mOTU_v25_03476]	0.0347009	0.591914	0.982576
Initiator, past usage	ATC5	Clarithromycin (J01FA09)	Bacteroides caecimuris [ref_mOTU_v25_03476]	0.00836676	0.894439	0.992367
Discontinued drug usage	ATC5	Clarithromycin (J01FA09)	Bacteroides cellulosilyticus/fragilis [ref_mOTU_v25_01597]	0.0284465	0.660371	0.982576
Initiator, past usage	ATC5	Clarithromycin (J01FA09)	Bacteroides cellulosilyticus/fragilis [ref_mOTU_v25_01597]	0.151719	0.0155161	0.412632
Discontinued drug usage	ATC5	Clarithromycin (J01FA09)	Bacteroides clarus [ref_mOTU_v25_01578]	0.0231115	0.721115	0.988535
Initiator, past usage	ATC5	Clarithromycin (J01FA09)	Bacteroides clarus [ref_mOTU_v25_01578]	0.0242487	0.700526	0.966871
Discontinued drug usage	ATC5	Clarithromycin (J01FA09)	Bacteroides coprocola [ref_mOTU_v25_11279]	0.00129954	0.983988	0.997437
Initiator, past usage	ATC5	Clarithromycin (J01FA09)	Bacteroides coprocola [ref_mOTU_v25_11279]	0.0765347	0.224164	0.831403
Discontinued drug usage	ATC5	Clarithromycin (J01FA09)	Bacteroides coprophilus [ref_mOTU_v25_04094]	-0.029471	0.648942	0.982576
Initiator, past usage	ATC5	Clarithromycin (J01FA09)	Bacteroides coprophilus [ref_mOTU_v25_04094]	-0.225993	0.000282258	0.170968
Discontinued drug usage	ATC5	Clarithromycin (J01FA09)	Bacteroides dorei/vulgatus [ref_mOTU_v25_02367]	0.0555179	0.390864	0.982576	Yes
Initiator, past usage	ATC5	Clarithromycin (J01FA09)	Bacteroides dorei/vulgatus [ref_mOTU_v25_02367]	0.0431947	0.493133	0.923535	Yes
Discontinued drug usage	ATC5	Clarithromycin (J01FA09)	Bacteroides eggerthii [ref_mOTU_v25_01577]	-0.0354318	0.58413	0.982576
Initiator, past usage	ATC5	Clarithromycin (J01FA09)	Bacteroides eggerthii [ref_mOTU_v25_01577]	0.0490222	0.436628	0.913302
Discontinued drug usage	ATC5	Clarithromycin (J01FA09)	Bacteroides faecis/thetaiotaomicron [ref_mOTU_v25_01657]	0.0117825	0.855607	0.994269
Initiator, past usage	ATC5	Clarithromycin (J01FA09)	Bacteroides faecis/thetaiotaomicron [ref_mOTU_v25_01657]	0.045878	0.466643	0.918464
Discontinued drug usage	ATC5	Clarithromycin (J01FA09)	Bacteroides finegoldii [ref_mOTU_v25_03474]	0.0317495	0.623818	0.982576
Initiator, past usage	ATC5	Clarithromycin (J01FA09)	Bacteroides finegoldii [ref_mOTU_v25_03474]	-0.108531	0.0843	0.722764
Discontinued drug usage	ATC5	Clarithromycin (J01FA09)	Bacteroides intestinalis [ref_mOTU_v25_02809]	0.000150981	0.99814	0.999054
Initiator, past usage	ATC5	Clarithromycin (J01FA09)	Bacteroides intestinalis [ref_mOTU_v25_02809]	-0.0263167	0.676369	0.965172
Discontinued drug usage	ATC5	Clarithromycin (J01FA09)	Bacteroides massiliensis [ref_mOTU_v25_02135]	-0.0609025	0.34649	0.982576
Initiator, past usage	ATC5	Clarithromycin (J01FA09)	Bacteroides massiliensis [ref_mOTU_v25_02135]	0.0129887	0.836796	0.979869
Discontinued drug usage	ATC5	Clarithromycin (J01FA09)	Bacteroides nordii [ref_mOTU_v25_01682]	0.0468547	0.469068	0.982576
Initiator, past usage	ATC5	Clarithromycin (J01FA09)	Bacteroides nordii [ref_mOTU_v25_01682]	0.0219626	0.727584	0.971033
Discontinued drug usage	ATC5	Clarithromycin (J01FA09)	Bacteroides plebeius [ref_mOTU_v25_05069]	-0.107904	0.0946638	0.970957
Initiator, past usage	ATC5	Clarithromycin (J01FA09)	Bacteroides plebeius [ref_mOTU_v25_05069]	-0.122018	0.0520979	0.614847
Discontinued drug usage	ATC5	Clarithromycin (J01FA09)	Bacteroides rodentium/uniformis [ref_mOTU_v25_00855]	-0.14078	0.0288868	0.737387
Initiator, past usage	ATC5	Clarithromycin (J01FA09)	Bacteroides rodentium/uniformis [ref_mOTU_v25_00855]	0.0472219	0.453677	0.918214
Discontinued drug usage	ATC5	Clarithromycin (J01FA09)	Bacteroides salyersiae [ref_mOTU_v25_02140]	-0.0493094	0.446077	0.982576
Initiator, past usage	ATC5	Clarithromycin (J01FA09)	Bacteroides salyersiae [ref_mOTU_v25_02140]	0.00416958	0.947279	0.99247
Discontinued drug usage	ATC5	Clarithromycin (J01FA09)	Bacteroides sp. [ref_mOTU_v25_02810]	0.0136589	0.832926	0.994249
Initiator, past usage	ATC5	Clarithromycin (J01FA09)	Bacteroides sp. [ref_mOTU_v25_02810]	-0.0419811	0.505371	0.928411
Discontinued drug usage	ATC5	Clarithromycin (J01FA09)	Bacteroides sp. [ref_mOTU_v25_03475]	-0.0749495	0.246411	0.970957
Initiator, past usage	ATC5	Clarithromycin (J01FA09)	Bacteroides sp. [ref_mOTU_v25_03475]	0.0856505	0.173573	0.812261
Discontinued drug usage	ATC5	Clarithromycin (J01FA09)	Bacteroides sp. CAG:144 [meta_mOTU_v25_12596]	0.0319513	0.621614	0.982576
Initiator, past usage	ATC5	Clarithromycin (J01FA09)	Bacteroides sp. CAG:144 [meta_mOTU_v25_12596]	0.0338604	0.591172	0.95159
Discontinued drug usage	ATC5	Clarithromycin (J01FA09)	Bacteroides stercoris [ref_mOTU_v25_01579]	0.013224	0.838171	0.994249
Initiator, past usage	ATC5	Clarithromycin (J01FA09)	Bacteroides stercoris [ref_mOTU_v25_01579]	-0.0445912	0.479247	0.918542
Discontinued drug usage	ATC5	Clarithromycin (J01FA09)	Barnesiella intestinihominis [ref_mOTU_v25_03595]	0.105588	0.102003	0.970957
Initiator, past usage	ATC5	Clarithromycin (J01FA09)	Barnesiella intestinihominis [ref_mOTU_v25_03595]	0.138091	0.0277715	0.510598
Discontinued drug usage	ATC5	Clarithromycin (J01FA09)	Bifidobacterium adolescentis [ref_mOTU_v25_02703]	0.0922974	0.153165	0.970957	Yes
Initiator, past usage	ATC5	Clarithromycin (J01FA09)	Bifidobacterium adolescentis [ref_mOTU_v25_02703]	-0.0189503	0.763754	0.974095	Yes
Discontinued drug usage	ATC5	Clarithromycin (J01FA09)	Bifidobacterium bifidum [ref_mOTU_v25_03116]	-0.0233397	0.718477	0.988535
Initiator, past usage	ATC5	Clarithromycin (J01FA09)	Bifidobacterium bifidum [ref_mOTU_v25_03116]	0.0193242	0.759234	0.974095
Discontinued drug usage	ATC5	Clarithromycin (J01FA09)	Bifidobacterium catenulatum/kashiwanohense [ref_mOTU_v25_02701]	-0.0577526	0.372047	0.982576
Initiator, past usage	ATC5	Clarithromycin (J01FA09)	Bifidobacterium catenulatum/kashiwanohense [ref_mOTU_v25_02701]	-0.00756673	0.904483	0.992367
Discontinued drug usage	ATC5	Clarithromycin (J01FA09)	Bifidobacterium longum [ref_mOTU_v25_01099]	-0.146161	0.0232416	0.724591	Yes
Initiator, past usage	ATC5	Clarithromycin (J01FA09)	Bifidobacterium longum [ref_mOTU_v25_01099]	0.0584455	0.353581	0.891933	Yes
Discontinued drug usage	ATC5	Clarithromycin (J01FA09)	Bifidobacterium pseudocatenulatum [ref_mOTU_v25_02700]	-0.0430768	0.505689	0.982576
Initiator, past usage	ATC5	Clarithromycin (J01FA09)	Bifidobacterium pseudocatenulatum [ref_mOTU_v25_02700]	0.00603354	0.92377	0.992367
Discontinued drug usage	ATC5	Clarithromycin (J01FA09)	Bifidobacterium ruminantium [ref_mOTU_v25_02702]	0.0938259	0.146445	0.970957
Initiator, past usage	ATC5	Clarithromycin (J01FA09)	Bifidobacterium ruminantium [ref_mOTU_v25_02702]	0.0359156	0.56884	0.946686
Discontinued drug usage	ATC5	Clarithromycin (J01FA09)	Bilophila wadsworthia [ref_mOTU_v25_04300]	-0.0118744	0.854494	0.994269
Initiator, past usage	ATC5	Clarithromycin (J01FA09)	Bilophila wadsworthia [ref_mOTU_v25_04300]	0.114252	0.0690874	0.680954
Discontinued drug usage	ATC5	Clarithromycin (J01FA09)	Blautia massiliensis [ref_mOTU_v25_03342]	-0.0982676	0.128191	0.970957
Initiator, past usage	ATC5	Clarithromycin (J01FA09)	Blautia massiliensis [ref_mOTU_v25_03342]	-0.0492622	0.434384	0.913302
Discontinued drug usage	ATC5	Clarithromycin (J01FA09)	Blautia obeum [ref_mOTU_v25_05139]	-0.0444394	0.492312	0.982576
Initiator, past usage	ATC5	Clarithromycin (J01FA09)	Blautia obeum [ref_mOTU_v25_05139]	-0.129179	0.0396629	0.555018
Discontinued drug usage	ATC5	Clarithromycin (J01FA09)	Blautia obeum [ref_mOTU_v25_05140]	0.125752	0.0512013	0.82659
Initiator, past usage	ATC5	Clarithromycin (J01FA09)	Blautia obeum [ref_mOTU_v25_05140]	-0.0259061	0.68114	0.965474
Discontinued drug usage	ATC5	Clarithromycin (J01FA09)	Blautia obeum/wexlerae [ref_mOTU_v25_02154]	-0.0177427	0.784062	0.993789	Yes
Initiator, past usage	ATC5	Clarithromycin (J01FA09)	Blautia obeum/wexlerae [ref_mOTU_v25_02154]	-0.00825178	0.895882	0.992367	Yes
Discontinued drug usage	ATC5	Clarithromycin (J01FA09)	Blautia sp. [ref_mOTU_v25_03597]	-0.0898879	0.164226	0.970957
Initiator, past usage	ATC5	Clarithromycin (J01FA09)	Blautia sp. [ref_mOTU_v25_03597]	-0.0077337	0.902385	0.992367
Discontinued drug usage	ATC5	Clarithromycin (J01FA09)	Burkholderiales species incertae sedis [meta_mOTU_v25_12785]	0.0203794	0.752943	0.990281	Yes
Initiator, past usage	ATC5	Clarithromycin (J01FA09)	Burkholderiales species incertae sedis [meta_mOTU_v25_12785]	0.0656129	0.297568	0.866974	Yes
Discontinued drug usage	ATC5	Clarithromycin (J01FA09)	Butyricicoccus species incertae sedis [meta_mOTU_v25_12336]	-0.0302046	0.640808	0.982576	Yes
Initiator, past usage	ATC5	Clarithromycin (J01FA09)	Butyricicoccus species incertae sedis [meta_mOTU_v25_12336]	0.0182894	0.771762	0.974462	Yes
Discontinued drug usage	ATC5	Clarithromycin (J01FA09)	Butyricicoccus species incertae sedis [meta_mOTU_v25_12617]	-0.0307829	0.634426	0.982576
Initiator, past usage	ATC5	Clarithromycin (J01FA09)	Butyricicoccus species incertae sedis [meta_mOTU_v25_12617]	-0.20142	0.00124911	0.242879
Discontinued drug usage	ATC5	Clarithromycin (J01FA09)	Butyrivibrio crossotus [ref_mOTU_v25_03686]	0.0715162	0.268781	0.970957
Initiator, past usage	ATC5	Clarithromycin (J01FA09)	Butyrivibrio crossotus [ref_mOTU_v25_03686]	-0.000132766	0.99832	0.999492
Discontinued drug usage	ATC5	Clarithromycin (J01FA09)	Clostridia species incertae sedis [meta_mOTU_v25_13568]	0.103646	0.108498	0.970957
Initiator, past usage	ATC5	Clarithromycin (J01FA09)	Clostridia species incertae sedis [meta_mOTU_v25_13568]	0.0010064	0.987266	0.996669
Discontinued drug usage	ATC5	Clarithromycin (J01FA09)	Clostridia species incertae sedis [meta_mOTU_v25_13609]	0.0482518	0.455904	0.982576
Initiator, past usage	ATC5	Clarithromycin (J01FA09)	Clostridia species incertae sedis [meta_mOTU_v25_13609]	0.115248	0.0666819	0.677621
Discontinued drug usage	ATC5	Clarithromycin (J01FA09)	Clostridia species incertae sedis [meta_mOTU_v25_14185]	-0.0558796	0.38778	0.982576
Initiator, past usage	ATC5	Clarithromycin (J01FA09)	Clostridia species incertae sedis [meta_mOTU_v25_14185]	-0.0916077	0.145435	0.792855
Discontinued drug usage	ATC5	Clarithromycin (J01FA09)	Clostridiaceae species incertae sedis [meta_mOTU_v25_12983]	-0.193456	0.00255982	0.372593	Yes
Initiator, past usage	ATC5	Clarithromycin (J01FA09)	Clostridiaceae species incertae sedis [meta_mOTU_v25_12983]	0.150705	0.0162283	0.415324	Yes
Discontinued drug usage	ATC5	Clarithromycin (J01FA09)	Clostridiales bacterium 41_21_two_genomes [meta_mOTU_v25_12629]	0.0353413	0.585092	0.982576
Initiator, past usage	ATC5	Clarithromycin (J01FA09)	Clostridiales bacterium 41_21_two_genomes [meta_mOTU_v25_12629]	-0.08815	0.16131	0.798364
Discontinued drug usage	ATC5	Clarithromycin (J01FA09)	Clostridiales Family XIII. Incertae Sedis species incertae sedis [meta_mOTU_v25_12844]	-0.0395986	0.540684	0.982576
Initiator, past usage	ATC5	Clarithromycin (J01FA09)	Clostridiales Family XIII. Incertae Sedis species incertae sedis [meta_mOTU_v25_12844]	0.0604872	0.336989	0.888588
Discontinued drug usage	ATC5	Clarithromycin (J01FA09)	Clostridiales sp. [ref_mOTU_v25_02968]	0.0577838	0.371788	0.982576
Initiator, past usage	ATC5	Clarithromycin (J01FA09)	Clostridiales sp. [ref_mOTU_v25_02968]	0.0648593	0.303164	0.866974
Discontinued drug usage	ATC5	Clarithromycin (J01FA09)	Clostridiales sp. [ref_mOTU_v25_03605]	0.0303924	0.638732	0.982576
Initiator, past usage	ATC5	Clarithromycin (J01FA09)	Clostridiales sp. [ref_mOTU_v25_03605]	0.0666668	0.289859	0.865661
Discontinued drug usage	ATC5	Clarithromycin (J01FA09)	Clostridiales sp. [ref_mOTU_v25_03611]	0.0895587	0.165783	0.970957
Initiator, past usage	ATC5	Clarithromycin (J01FA09)	Clostridiales sp. [ref_mOTU_v25_03611]	-0.027885	0.658267	0.962837
Discontinued drug usage	ATC5	Clarithromycin (J01FA09)	Clostridiales sp. [ref_mOTU_v25_03634]	-0.0273174	0.673058	0.982576
Initiator, past usage	ATC5	Clarithromycin (J01FA09)	Clostridiales sp. [ref_mOTU_v25_03634]	0.0217432	0.730199	0.971593
Discontinued drug usage	ATC5	Clarithromycin (J01FA09)	Clostridiales sp. [ref_mOTU_v25_03658]	0.0408085	0.528376	0.982576
Initiator, past usage	ATC5	Clarithromycin (J01FA09)	Clostridiales sp. [ref_mOTU_v25_03658]	-0.167925	0.00731485	0.352814
Discontinued drug usage	ATC5	Clarithromycin (J01FA09)	Clostridiales sp. [ref_mOTU_v25_03661]	-0.085325	0.186794	0.970957
Initiator, past usage	ATC5	Clarithromycin (J01FA09)	Clostridiales sp. [ref_mOTU_v25_03661]	0.0531319	0.399116	0.906927
Discontinued drug usage	ATC5	Clarithromycin (J01FA09)	Clostridiales sp. [ref_mOTU_v25_05137]	0.0826987	0.200775	0.970957
Initiator, past usage	ATC5	Clarithromycin (J01FA09)	Clostridiales sp. [ref_mOTU_v25_05137]	-0.0447468	0.477713	0.918542
Discontinued drug usage	ATC5	Clarithromycin (J01FA09)	Clostridiales species incertae sedis [meta_mOTU_v25_12228]	0.0494202	0.445054	0.982576
Initiator, past usage	ATC5	Clarithromycin (J01FA09)	Clostridiales species incertae sedis [meta_mOTU_v25_12228]	0.00549527	0.930553	0.992367
Discontinued drug usage	ATC5	Clarithromycin (J01FA09)	Clostridiales species incertae sedis [meta_mOTU_v25_12229]	-0.00516052	0.936478	0.997437
Initiator, past usage	ATC5	Clarithromycin (J01FA09)	Clostridiales species incertae sedis [meta_mOTU_v25_12229]	-0.0901183	0.152121	0.797173
Discontinued drug usage	ATC5	Clarithromycin (J01FA09)	Clostridiales species incertae sedis [meta_mOTU_v25_12237]	0.0682191	0.291532	0.970957
Initiator, past usage	ATC5	Clarithromycin (J01FA09)	Clostridiales species incertae sedis [meta_mOTU_v25_12237]	-0.0326698	0.60429	0.953157
Discontinued drug usage	ATC5	Clarithromycin (J01FA09)	Clostridiales species incertae sedis [meta_mOTU_v25_12251]	0.0449342	0.4875	0.982576
Initiator, past usage	ATC5	Clarithromycin (J01FA09)	Clostridiales species incertae sedis [meta_mOTU_v25_12251]	-0.0652253	0.300437	0.866974
Discontinued drug usage	ATC5	Clarithromycin (J01FA09)	Clostridiales species incertae sedis [meta_mOTU_v25_12252]	0.0618265	0.339209	0.982576
Initiator, past usage	ATC5	Clarithromycin (J01FA09)	Clostridiales species incertae sedis [meta_mOTU_v25_12252]	0.151359	0.0157657	0.412632
Discontinued drug usage	ATC5	Clarithromycin (J01FA09)	Clostridiales species incertae sedis [meta_mOTU_v25_12253]	-0.0171156	0.791516	0.993789
Initiator, past usage	ATC5	Clarithromycin (J01FA09)	Clostridiales species incertae sedis [meta_mOTU_v25_12253]	-0.000725716	0.990817	0.997461
Discontinued drug usage	ATC5	Clarithromycin (J01FA09)	Clostridiales species incertae sedis [meta_mOTU_v25_12254]	0.0316114	0.625329	0.982576
Initiator, past usage	ATC5	Clarithromycin (J01FA09)	Clostridiales species incertae sedis [meta_mOTU_v25_12254]	-0.0993133	0.114361	0.76536
Discontinued drug usage	ATC5	Clarithromycin (J01FA09)	Clostridiales species incertae sedis [meta_mOTU_v25_12256]	-0.0594218	0.358362	0.982576
Initiator, past usage	ATC5	Clarithromycin (J01FA09)	Clostridiales species incertae sedis [meta_mOTU_v25_12256]	-0.0526022	0.403839	0.906927
Discontinued drug usage	ATC5	Clarithromycin (J01FA09)	Clostridiales species incertae sedis [meta_mOTU_v25_12265]	-0.0634454	0.326689	0.982576
Initiator, past usage	ATC5	Clarithromycin (J01FA09)	Clostridiales species incertae sedis [meta_mOTU_v25_12265]	0.0141475	0.822467	0.979869
Discontinued drug usage	ATC5	Clarithromycin (J01FA09)	Clostridiales species incertae sedis [meta_mOTU_v25_12272]	-0.0171063	0.791626	0.993789
Initiator, past usage	ATC5	Clarithromycin (J01FA09)	Clostridiales species incertae sedis [meta_mOTU_v25_12272]	-0.0448525	0.476673	0.918542
Discontinued drug usage	ATC5	Clarithromycin (J01FA09)	Clostridiales species incertae sedis [meta_mOTU_v25_12284]	0.113905	0.0775912	0.970957
Initiator, past usage	ATC5	Clarithromycin (J01FA09)	Clostridiales species incertae sedis [meta_mOTU_v25_12284]	0.0653346	0.299626	0.866974
Discontinued drug usage	ATC5	Clarithromycin (J01FA09)	Clostridiales species incertae sedis [meta_mOTU_v25_12288]	0.0432116	0.504358	0.982576
Initiator, past usage	ATC5	Clarithromycin (J01FA09)	Clostridiales species incertae sedis [meta_mOTU_v25_12288]	0.024687	0.69538	0.966666
Discontinued drug usage	ATC5	Clarithromycin (J01FA09)	Clostridiales species incertae sedis [meta_mOTU_v25_12298]	0.017152	0.791083	0.993789
Initiator, past usage	ATC5	Clarithromycin (J01FA09)	Clostridiales species incertae sedis [meta_mOTU_v25_12298]	-0.102574	0.102891	0.749717
Discontinued drug usage	ATC5	Clarithromycin (J01FA09)	Clostridiales species incertae sedis [meta_mOTU_v25_12300]	0.0670911	0.299602	0.970957
Initiator, past usage	ATC5	Clarithromycin (J01FA09)	Clostridiales species incertae sedis [meta_mOTU_v25_12300]	0.0353858	0.574559	0.946686
Discontinued drug usage	ATC5	Clarithromycin (J01FA09)	Clostridiales species incertae sedis [meta_mOTU_v25_12301]	0.0525561	0.416672	0.982576
Initiator, past usage	ATC5	Clarithromycin (J01FA09)	Clostridiales species incertae sedis [meta_mOTU_v25_12301]	-0.0576907	0.359842	0.891933
Discontinued drug usage	ATC5	Clarithromycin (J01FA09)	Clostridiales species incertae sedis [meta_mOTU_v25_12304]	-0.059583	0.357058	0.982576
Initiator, past usage	ATC5	Clarithromycin (J01FA09)	Clostridiales species incertae sedis [meta_mOTU_v25_12304]	-0.0936919	0.136457	0.787072
Discontinued drug usage	ATC5	Clarithromycin (J01FA09)	Clostridiales species incertae sedis [meta_mOTU_v25_12307]	0.0107755	0.86783	0.997437
Initiator, past usage	ATC5	Clarithromycin (J01FA09)	Clostridiales species incertae sedis [meta_mOTU_v25_12307]	-0.0599228	0.341525	0.890781
Discontinued drug usage	ATC5	Clarithromycin (J01FA09)	Clostridiales species incertae sedis [meta_mOTU_v25_12309]	0.0781242	0.22691	0.970957
Initiator, past usage	ATC5	Clarithromycin (J01FA09)	Clostridiales species incertae sedis [meta_mOTU_v25_12309]	-0.107533	0.0872105	0.726468
Discontinued drug usage	ATC5	Clarithromycin (J01FA09)	Clostridiales species incertae sedis [meta_mOTU_v25_12323]	-0.0922931	0.153184	0.970957
Initiator, past usage	ATC5	Clarithromycin (J01FA09)	Clostridiales species incertae sedis [meta_mOTU_v25_12323]	-0.0421941	0.503212	0.926451
Discontinued drug usage	ATC5	Clarithromycin (J01FA09)	Clostridiales species incertae sedis [meta_mOTU_v25_12327]	0.00267404	0.967059	0.997437
Initiator, past usage	ATC5	Clarithromycin (J01FA09)	Clostridiales species incertae sedis [meta_mOTU_v25_12327]	-0.0330098	0.600531	0.95159
Discontinued drug usage	ATC5	Clarithromycin (J01FA09)	Clostridiales species incertae sedis [meta_mOTU_v25_12334]	-0.0901935	0.162791	0.970957
Initiator, past usage	ATC5	Clarithromycin (J01FA09)	Clostridiales species incertae sedis [meta_mOTU_v25_12334]	-0.0883761	0.160234	0.798364
Discontinued drug usage	ATC5	Clarithromycin (J01FA09)	Clostridiales species incertae sedis [meta_mOTU_v25_12340]	0.146335	0.0230764	0.724591
Initiator, past usage	ATC5	Clarithromycin (J01FA09)	Clostridiales species incertae sedis [meta_mOTU_v25_12340]	0.077761	0.216806	0.831403
Discontinued drug usage	ATC5	Clarithromycin (J01FA09)	Clostridiales species incertae sedis [meta_mOTU_v25_12351]	-0.102117	0.113839	0.970957
Initiator, past usage	ATC5	Clarithromycin (J01FA09)	Clostridiales species incertae sedis [meta_mOTU_v25_12351]	-0.0436993	0.488091	0.921061
Discontinued drug usage	ATC5	Clarithromycin (J01FA09)	Clostridiales species incertae sedis [meta_mOTU_v25_12356]	-0.0533242	0.409885	0.982576
Initiator, past usage	ATC5	Clarithromycin (J01FA09)	Clostridiales species incertae sedis [meta_mOTU_v25_12356]	-0.0494121	0.432985	0.913302
Discontinued drug usage	ATC5	Clarithromycin (J01FA09)	Clostridiales species incertae sedis [meta_mOTU_v25_12361]	0.0451658	0.485257	0.982576
Initiator, past usage	ATC5	Clarithromycin (J01FA09)	Clostridiales species incertae sedis [meta_mOTU_v25_12361]	-0.0607512	0.33488	0.88711
Discontinued drug usage	ATC5	Clarithromycin (J01FA09)	Clostridiales species incertae sedis [meta_mOTU_v25_12382]	-0.00534654	0.934194	0.997437
Initiator, past usage	ATC5	Clarithromycin (J01FA09)	Clostridiales species incertae sedis [meta_mOTU_v25_12382]	-0.00490961	0.937939	0.992367
Discontinued drug usage	ATC5	Clarithromycin (J01FA09)	Clostridiales species incertae sedis [meta_mOTU_v25_12390]	0.0131505	0.839058	0.994249
Initiator, past usage	ATC5	Clarithromycin (J01FA09)	Clostridiales species incertae sedis [meta_mOTU_v25_12390]	-0.0943227	0.133825	0.780932
Discontinued drug usage	ATC5	Clarithromycin (J01FA09)	Clostridiales species incertae sedis [meta_mOTU_v25_12411]	0.00945452	0.883911	0.997437
Initiator, past usage	ATC5	Clarithromycin (J01FA09)	Clostridiales species incertae sedis [meta_mOTU_v25_12411]	-0.0667013	0.289609	0.865661
Discontinued drug usage	ATC5	Clarithromycin (J01FA09)	Clostridiales species incertae sedis [meta_mOTU_v25_12425]	0.0204594	0.752005	0.990281
Initiator, past usage	ATC5	Clarithromycin (J01FA09)	Clostridiales species incertae sedis [meta_mOTU_v25_12425]	0.0155624	0.805051	0.979869
Discontinued drug usage	ATC5	Clarithromycin (J01FA09)	Clostridiales species incertae sedis [meta_mOTU_v25_12434]	0.0903694	0.161969	0.970957
Initiator, past usage	ATC5	Clarithromycin (J01FA09)	Clostridiales species incertae sedis [meta_mOTU_v25_12434]	-0.129782	0.0387403	0.555018
Discontinued drug usage	ATC5	Clarithromycin (J01FA09)	Clostridiales species incertae sedis [meta_mOTU_v25_12437]	-0.0532503	0.410534	0.982576
Initiator, past usage	ATC5	Clarithromycin (J01FA09)	Clostridiales species incertae sedis [meta_mOTU_v25_12437]	0.0317982	0.613975	0.956181
Discontinued drug usage	ATC5	Clarithromycin (J01FA09)	Clostridiales species incertae sedis [meta_mOTU_v25_12445]	-0.0529231	0.41342	0.982576
Initiator, past usage	ATC5	Clarithromycin (J01FA09)	Clostridiales species incertae sedis [meta_mOTU_v25_12445]	-0.0333687	0.596574	0.95159
Discontinued drug usage	ATC5	Clarithromycin (J01FA09)	Clostridiales species incertae sedis [meta_mOTU_v25_12447]	0.037216	0.565329	0.982576
Initiator, past usage	ATC5	Clarithromycin (J01FA09)	Clostridiales species incertae sedis [meta_mOTU_v25_12447]	-0.0924902	0.14158	0.790907
Discontinued drug usage	ATC5	Clarithromycin (J01FA09)	Clostridiales species incertae sedis [meta_mOTU_v25_12452]	-0.069623	0.281692	0.970957
Initiator, past usage	ATC5	Clarithromycin (J01FA09)	Clostridiales species incertae sedis [meta_mOTU_v25_12452]	0.000961689	0.987832	0.996732
Discontinued drug usage	ATC5	Clarithromycin (J01FA09)	Clostridiales species incertae sedis [meta_mOTU_v25_12463]	-0.00954022	0.882866	0.997437
Initiator, past usage	ATC5	Clarithromycin (J01FA09)	Clostridiales species incertae sedis [meta_mOTU_v25_12463]	0.00438177	0.9446	0.99247
Discontinued drug usage	ATC5	Clarithromycin (J01FA09)	Clostridiales species incertae sedis [meta_mOTU_v25_12470]	-0.0794779	0.218937	0.970957
Initiator, past usage	ATC5	Clarithromycin (J01FA09)	Clostridiales species incertae sedis [meta_mOTU_v25_12470]	-0.115575	0.065908	0.675
Discontinued drug usage	ATC5	Clarithromycin (J01FA09)	Clostridiales species incertae sedis [meta_mOTU_v25_12473]	0.0855145	0.185814	0.970957
Initiator, past usage	ATC5	Clarithromycin (J01FA09)	Clostridiales species incertae sedis [meta_mOTU_v25_12473]	0.0699288	0.266851	0.855538
Discontinued drug usage	ATC5	Clarithromycin (J01FA09)	Clostridiales species incertae sedis [meta_mOTU_v25_12476]	-0.0197864	0.759909	0.993789
Initiator, past usage	ATC5	Clarithromycin (J01FA09)	Clostridiales species incertae sedis [meta_mOTU_v25_12476]	-0.0353628	0.574807	0.946686
Discontinued drug usage	ATC5	Clarithromycin (J01FA09)	Clostridiales species incertae sedis [meta_mOTU_v25_12486]	-0.0404679	0.531827	0.982576
Initiator, past usage	ATC5	Clarithromycin (J01FA09)	Clostridiales species incertae sedis [meta_mOTU_v25_12486]	0.0183802	0.77066	0.974462
Discontinued drug usage	ATC5	Clarithromycin (J01FA09)	Clostridiales species incertae sedis [meta_mOTU_v25_12487]	-0.0467435	0.470124	0.982576
Initiator, past usage	ATC5	Clarithromycin (J01FA09)	Clostridiales species incertae sedis [meta_mOTU_v25_12487]	0.108261	0.0850775	0.722764
Discontinued drug usage	ATC5	Clarithromycin (J01FA09)	Clostridiales species incertae sedis [meta_mOTU_v25_12494]	-0.0299944	0.643134	0.982576
Initiator, past usage	ATC5	Clarithromycin (J01FA09)	Clostridiales species incertae sedis [meta_mOTU_v25_12494]	-0.0105817	0.866727	0.986051
Discontinued drug usage	ATC5	Clarithromycin (J01FA09)	Clostridiales species incertae sedis [meta_mOTU_v25_12496]	0.00560499	0.93102	0.997437
Initiator, past usage	ATC5	Clarithromycin (J01FA09)	Clostridiales species incertae sedis [meta_mOTU_v25_12496]	-0.0125354	0.842416	0.980607
Discontinued drug usage	ATC5	Clarithromycin (J01FA09)	Clostridiales species incertae sedis [meta_mOTU_v25_12516]	0.0191877	0.766962	0.993789
Initiator, past usage	ATC5	Clarithromycin (J01FA09)	Clostridiales species incertae sedis [meta_mOTU_v25_12516]	-0.0113876	0.856682	0.982124
Discontinued drug usage	ATC5	Clarithromycin (J01FA09)	Clostridiales species incertae sedis [meta_mOTU_v25_12521]	-0.0242749	0.707703	0.988535
Initiator, past usage	ATC5	Clarithromycin (J01FA09)	Clostridiales species incertae sedis [meta_mOTU_v25_12521]	-0.203575	0.00110363	0.242879
Discontinued drug usage	ATC5	Clarithromycin (J01FA09)	Clostridiales species incertae sedis [meta_mOTU_v25_12522]	-0.0735739	0.255213	0.970957
Initiator, past usage	ATC5	Clarithromycin (J01FA09)	Clostridiales species incertae sedis [meta_mOTU_v25_12522]	-0.0358016	0.570068	0.946686
Discontinued drug usage	ATC5	Clarithromycin (J01FA09)	Clostridiales species incertae sedis [meta_mOTU_v25_12534]	0.0333463	0.606466	0.982576
Initiator, past usage	ATC5	Clarithromycin (J01FA09)	Clostridiales species incertae sedis [meta_mOTU_v25_12534]	0.102695	0.102482	0.749717
Discontinued drug usage	ATC5	Clarithromycin (J01FA09)	Clostridiales species incertae sedis [meta_mOTU_v25_12554]	-0.0358857	0.57932	0.982576
Initiator, past usage	ATC5	Clarithromycin (J01FA09)	Clostridiales species incertae sedis [meta_mOTU_v25_12554]	-0.0254363	0.686614	0.966468
Discontinued drug usage	ATC5	Clarithromycin (J01FA09)	Clostridiales species incertae sedis [meta_mOTU_v25_12556]	-0.0260588	0.687311	0.982576
Initiator, past usage	ATC5	Clarithromycin (J01FA09)	Clostridiales species incertae sedis [meta_mOTU_v25_12556]	-0.044416	0.480978	0.918542
Discontinued drug usage	ATC5	Clarithromycin (J01FA09)	Clostridiales species incertae sedis [meta_mOTU_v25_12561]	0.0266677	0.680401	0.982576
Initiator, past usage	ATC5	Clarithromycin (J01FA09)	Clostridiales species incertae sedis [meta_mOTU_v25_12561]	0.0328774	0.601993	0.953157
Discontinued drug usage	ATC5	Clarithromycin (J01FA09)	Clostridiales species incertae sedis [meta_mOTU_v25_12563]	-0.0385788	0.551167	0.982576
Initiator, past usage	ATC5	Clarithromycin (J01FA09)	Clostridiales species incertae sedis [meta_mOTU_v25_12563]	-0.0691561	0.272185	0.856782
Discontinued drug usage	ATC5	Clarithromycin (J01FA09)	Clostridiales species incertae sedis [meta_mOTU_v25_12587]	0.0530684	0.412138	0.982576
Initiator, past usage	ATC5	Clarithromycin (J01FA09)	Clostridiales species incertae sedis [meta_mOTU_v25_12587]	-0.0519048	0.410109	0.908418
Discontinued drug usage	ATC5	Clarithromycin (J01FA09)	Clostridiales species incertae sedis [meta_mOTU_v25_12602]	-0.00138661	0.982915	0.997437
Initiator, past usage	ATC5	Clarithromycin (J01FA09)	Clostridiales species incertae sedis [meta_mOTU_v25_12602]	-0.0183913	0.770526	0.974462
Discontinued drug usage	ATC5	Clarithromycin (J01FA09)	Clostridiales species incertae sedis [meta_mOTU_v25_12631]	-0.0945194	0.143472	0.970957
Initiator, past usage	ATC5	Clarithromycin (J01FA09)	Clostridiales species incertae sedis [meta_mOTU_v25_12631]	-0.105301	0.0940123	0.741829
Discontinued drug usage	ATC5	Clarithromycin (J01FA09)	Clostridiales species incertae sedis [meta_mOTU_v25_12635]	-0.13512	0.036051	0.781249
Initiator, past usage	ATC5	Clarithromycin (J01FA09)	Clostridiales species incertae sedis [meta_mOTU_v25_12635]	-0.0157586	0.802644	0.979869
Discontinued drug usage	ATC5	Clarithromycin (J01FA09)	Clostridiales species incertae sedis [meta_mOTU_v25_12667]	-0.0273894	0.672247	0.982576
Initiator, past usage	ATC5	Clarithromycin (J01FA09)	Clostridiales species incertae sedis [meta_mOTU_v25_12667]	-0.113288	0.0714805	0.690669
Discontinued drug usage	ATC5	Clarithromycin (J01FA09)	Clostridiales species incertae sedis [meta_mOTU_v25_12668]	-0.00559267	0.931172	0.997437
Initiator, past usage	ATC5	Clarithromycin (J01FA09)	Clostridiales species incertae sedis [meta_mOTU_v25_12668]	-0.000132651	0.998322	0.999492
Discontinued drug usage	ATC5	Clarithromycin (J01FA09)	Clostridiales species incertae sedis [meta_mOTU_v25_12674]	0.0544763	0.399828	0.982576
Initiator, past usage	ATC5	Clarithromycin (J01FA09)	Clostridiales species incertae sedis [meta_mOTU_v25_12674]	-0.0839205	0.182457	0.817776
Discontinued drug usage	ATC5	Clarithromycin (J01FA09)	Clostridiales species incertae sedis [meta_mOTU_v25_12690]	0.00451222	0.944445	0.997437
Initiator, past usage	ATC5	Clarithromycin (J01FA09)	Clostridiales species incertae sedis [meta_mOTU_v25_12690]	0.0404395	0.521144	0.931364
Discontinued drug usage	ATC5	Clarithromycin (J01FA09)	Clostridiales species incertae sedis [meta_mOTU_v25_12691]	-0.0145907	0.821713	0.994249
Initiator, past usage	ATC5	Clarithromycin (J01FA09)	Clostridiales species incertae sedis [meta_mOTU_v25_12691]	-0.116525	0.063701	0.665252
Discontinued drug usage	ATC5	Clarithromycin (J01FA09)	Clostridiales species incertae sedis [meta_mOTU_v25_12706]	0.0974283	0.131498	0.970957
Initiator, past usage	ATC5	Clarithromycin (J01FA09)	Clostridiales species incertae sedis [meta_mOTU_v25_12706]	-0.0790664	0.209166	0.831174
Discontinued drug usage	ATC5	Clarithromycin (J01FA09)	Clostridiales species incertae sedis [meta_mOTU_v25_12707]	-0.0631899	0.328645	0.982576
Initiator, past usage	ATC5	Clarithromycin (J01FA09)	Clostridiales species incertae sedis [meta_mOTU_v25_12707]	-0.137357	0.028619	0.510598
Discontinued drug usage	ATC5	Clarithromycin (J01FA09)	Clostridiales species incertae sedis [meta_mOTU_v25_12747]	0.0433712	0.502783	0.982576
Initiator, past usage	ATC5	Clarithromycin (J01FA09)	Clostridiales species incertae sedis [meta_mOTU_v25_12747]	-0.0487843	0.43886	0.913302
Discontinued drug usage	ATC5	Clarithromycin (J01FA09)	Clostridiales species incertae sedis [meta_mOTU_v25_12755]	0.0665617	0.30344	0.970957
Initiator, past usage	ATC5	Clarithromycin (J01FA09)	Clostridiales species incertae sedis [meta_mOTU_v25_12755]	0.0553813	0.379426	0.898172
Discontinued drug usage	ATC5	Clarithromycin (J01FA09)	Clostridiales species incertae sedis [meta_mOTU_v25_12761]	-0.071873	0.266394	0.970957
Initiator, past usage	ATC5	Clarithromycin (J01FA09)	Clostridiales species incertae sedis [meta_mOTU_v25_12761]	-0.00325858	0.958786	0.994551
Discontinued drug usage	ATC5	Clarithromycin (J01FA09)	Clostridiales species incertae sedis [meta_mOTU_v25_12763]	0.0811051	0.20962	0.970957
Initiator, past usage	ATC5	Clarithromycin (J01FA09)	Clostridiales species incertae sedis [meta_mOTU_v25_12763]	-0.102081	0.104563	0.755025
Discontinued drug usage	ATC5	Clarithromycin (J01FA09)	Clostridiales species incertae sedis [meta_mOTU_v25_12774]	-0.109533	0.0897579	0.970957
Initiator, past usage	ATC5	Clarithromycin (J01FA09)	Clostridiales species incertae sedis [meta_mOTU_v25_12774]	0.0529899	0.400378	0.906927
Discontinued drug usage	ATC5	Clarithromycin (J01FA09)	Clostridiales species incertae sedis [meta_mOTU_v25_12776]	-0.0290648	0.653464	0.982576
Initiator, past usage	ATC5	Clarithromycin (J01FA09)	Clostridiales species incertae sedis [meta_mOTU_v25_12776]	-0.0425913	0.499198	0.924921
Discontinued drug usage	ATC5	Clarithromycin (J01FA09)	Clostridiales species incertae sedis [meta_mOTU_v25_12786]	0.0236722	0.71464	0.988535
Initiator, past usage	ATC5	Clarithromycin (J01FA09)	Clostridiales species incertae sedis [meta_mOTU_v25_12786]	-0.083425	0.185062	0.819387
Discontinued drug usage	ATC5	Clarithromycin (J01FA09)	Clostridiales species incertae sedis [meta_mOTU_v25_12804]	-0.0186275	0.773578	0.993789
Initiator, past usage	ATC5	Clarithromycin (J01FA09)	Clostridiales species incertae sedis [meta_mOTU_v25_12804]	-0.060631	0.33584	0.888588
Discontinued drug usage	ATC5	Clarithromycin (J01FA09)	Clostridiales species incertae sedis [meta_mOTU_v25_12809]	0.00300605	0.962972	0.997437
Initiator, past usage	ATC5	Clarithromycin (J01FA09)	Clostridiales species incertae sedis [meta_mOTU_v25_12809]	0.0424394	0.500731	0.924921
Discontinued drug usage	ATC5	Clarithromycin (J01FA09)	Clostridiales species incertae sedis [meta_mOTU_v25_12832]	-0.0752768	0.244348	0.970957
Initiator, past usage	ATC5	Clarithromycin (J01FA09)	Clostridiales species incertae sedis [meta_mOTU_v25_12832]	0.0927924	0.140278	0.790907
Discontinued drug usage	ATC5	Clarithromycin (J01FA09)	Clostridiales species incertae sedis [meta_mOTU_v25_12855]	0.0183741	0.776577	0.993789
Initiator, past usage	ATC5	Clarithromycin (J01FA09)	Clostridiales species incertae sedis [meta_mOTU_v25_12855]	-0.0666244	0.290167	0.865661
Discontinued drug usage	ATC5	Clarithromycin (J01FA09)	Clostridiales species incertae sedis [meta_mOTU_v25_12873]	0.011186	0.862844	0.996312
Initiator, past usage	ATC5	Clarithromycin (J01FA09)	Clostridiales species incertae sedis [meta_mOTU_v25_12873]	-0.112504	0.0734761	0.69385
Discontinued drug usage	ATC5	Clarithromycin (J01FA09)	Clostridiales species incertae sedis [meta_mOTU_v25_12887]	-0.0339997	0.599427	0.982576
Initiator, past usage	ATC5	Clarithromycin (J01FA09)	Clostridiales species incertae sedis [meta_mOTU_v25_12887]	-0.07322	0.244935	0.834156
Discontinued drug usage	ATC5	Clarithromycin (J01FA09)	Clostridiales species incertae sedis [meta_mOTU_v25_12910]	0.00460811	0.943266	0.997437
Initiator, past usage	ATC5	Clarithromycin (J01FA09)	Clostridiales species incertae sedis [meta_mOTU_v25_12910]	0.0451215	0.474031	0.918542
Discontinued drug usage	ATC5	Clarithromycin (J01FA09)	Clostridiales species incertae sedis [meta_mOTU_v25_12952]	-0.0635297	0.326045	0.982576
Initiator, past usage	ATC5	Clarithromycin (J01FA09)	Clostridiales species incertae sedis [meta_mOTU_v25_12952]	0.177387	0.0045731	0.309339
Discontinued drug usage	ATC5	Clarithromycin (J01FA09)	Clostridiales species incertae sedis [meta_mOTU_v25_12974]	0.103533	0.108885	0.970957
Initiator, past usage	ATC5	Clarithromycin (J01FA09)	Clostridiales species incertae sedis [meta_mOTU_v25_12974]	0.00542184	0.931479	0.992367
Discontinued drug usage	ATC5	Clarithromycin (J01FA09)	Clostridiales species incertae sedis [meta_mOTU_v25_12978]	0.0209086	0.746743	0.988535
Initiator, past usage	ATC5	Clarithromycin (J01FA09)	Clostridiales species incertae sedis [meta_mOTU_v25_12978]	-0.0289757	0.645792	0.959436
Discontinued drug usage	ATC5	Clarithromycin (J01FA09)	Clostridiales species incertae sedis [meta_mOTU_v25_13006]	-0.134211	0.0373319	0.781249
Initiator, past usage	ATC5	Clarithromycin (J01FA09)	Clostridiales species incertae sedis [meta_mOTU_v25_13006]	0.0312418	0.620193	0.958444
Discontinued drug usage	ATC5	Clarithromycin (J01FA09)	Clostridiales species incertae sedis [meta_mOTU_v25_13031]	0.0285841	0.658831	0.982576
Initiator, past usage	ATC5	Clarithromycin (J01FA09)	Clostridiales species incertae sedis [meta_mOTU_v25_13031]	0.0196108	0.755776	0.974095
Discontinued drug usage	ATC5	Clarithromycin (J01FA09)	Clostridiales species incertae sedis [meta_mOTU_v25_13115]	-0.0249882	0.699523	0.988535
Initiator, past usage	ATC5	Clarithromycin (J01FA09)	Clostridiales species incertae sedis [meta_mOTU_v25_13115]	-0.00208516	0.97362	0.994788
Discontinued drug usage	ATC5	Clarithromycin (J01FA09)	Clostridiales species incertae sedis [meta_mOTU_v25_13137]	0.00196527	0.975787	0.997437
Initiator, past usage	ATC5	Clarithromycin (J01FA09)	Clostridiales species incertae sedis [meta_mOTU_v25_13137]	-0.0956373	0.128467	0.768264
Discontinued drug usage	ATC5	Clarithromycin (J01FA09)	Clostridiales species incertae sedis [meta_mOTU_v25_13147]	-0.0550434	0.394933	0.982576
Initiator, past usage	ATC5	Clarithromycin (J01FA09)	Clostridiales species incertae sedis [meta_mOTU_v25_13147]	-0.0557243	0.376477	0.898172
Discontinued drug usage	ATC5	Clarithromycin (J01FA09)	Clostridiales species incertae sedis [meta_mOTU_v25_13155]	0.0670222	0.3001	0.970957
Initiator, past usage	ATC5	Clarithromycin (J01FA09)	Clostridiales species incertae sedis [meta_mOTU_v25_13155]	-0.0588646	0.350133	0.891933
Discontinued drug usage	ATC5	Clarithromycin (J01FA09)	Clostridiales species incertae sedis [meta_mOTU_v25_13159]	-0.0317252	0.624085	0.982576
Initiator, past usage	ATC5	Clarithromycin (J01FA09)	Clostridiales species incertae sedis [meta_mOTU_v25_13159]	0.116854	0.062951	0.661642
Discontinued drug usage	ATC5	Clarithromycin (J01FA09)	Clostridiales species incertae sedis [meta_mOTU_v25_13165]	0.0344881	0.59419	0.982576
Initiator, past usage	ATC5	Clarithromycin (J01FA09)	Clostridiales species incertae sedis [meta_mOTU_v25_13165]	0.0443984	0.481151	0.918542
Discontinued drug usage	ATC5	Clarithromycin (J01FA09)	Clostridiales species incertae sedis [meta_mOTU_v25_13168]	-0.076901	0.234291	0.970957
Initiator, past usage	ATC5	Clarithromycin (J01FA09)	Clostridiales species incertae sedis [meta_mOTU_v25_13168]	-0.0685738	0.276252	0.862525
Discontinued drug usage	ATC5	Clarithromycin (J01FA09)	Clostridiales species incertae sedis [meta_mOTU_v25_13176]	0.0455525	0.481524	0.982576
Initiator, past usage	ATC5	Clarithromycin (J01FA09)	Clostridiales species incertae sedis [meta_mOTU_v25_13176]	0.0939718	0.135284	0.783615
Discontinued drug usage	ATC5	Clarithromycin (J01FA09)	Clostridiales species incertae sedis [meta_mOTU_v25_13187]	-0.0150143	0.816627	0.994249
Initiator, past usage	ATC5	Clarithromycin (J01FA09)	Clostridiales species incertae sedis [meta_mOTU_v25_13187]	-0.0871017	0.166372	0.804351
Discontinued drug usage	ATC5	Clarithromycin (J01FA09)	Clostridiales species incertae sedis [meta_mOTU_v25_13200]	-0.0243354	0.707007	0.988535
Initiator, past usage	ATC5	Clarithromycin (J01FA09)	Clostridiales species incertae sedis [meta_mOTU_v25_13200]	-0.17059	0.00642343	0.349492
Discontinued drug usage	ATC5	Clarithromycin (J01FA09)	Clostridiales species incertae sedis [meta_mOTU_v25_13264]	-0.00815245	0.899808	0.997437
Initiator, past usage	ATC5	Clarithromycin (J01FA09)	Clostridiales species incertae sedis [meta_mOTU_v25_13264]	-0.204959	0.0010186	0.242879
Discontinued drug usage	ATC5	Clarithromycin (J01FA09)	Clostridiales species incertae sedis [meta_mOTU_v25_13280]	0.0484375	0.45417	0.982576
Initiator, past usage	ATC5	Clarithromycin (J01FA09)	Clostridiales species incertae sedis [meta_mOTU_v25_13280]	-0.0505799	0.422178	0.913302
Discontinued drug usage	ATC5	Clarithromycin (J01FA09)	Clostridiales species incertae sedis [meta_mOTU_v25_13304]	-0.103108	0.110353	0.970957
Initiator, past usage	ATC5	Clarithromycin (J01FA09)	Clostridiales species incertae sedis [meta_mOTU_v25_13304]	-0.0847769	0.178018	0.813723
Discontinued drug usage	ATC5	Clarithromycin (J01FA09)	Clostridiales species incertae sedis [meta_mOTU_v25_13308]	0.101132	0.117385	0.970957
Initiator, past usage	ATC5	Clarithromycin (J01FA09)	Clostridiales species incertae sedis [meta_mOTU_v25_13308]	0.00357508	0.954787	0.993691
Discontinued drug usage	ATC5	Clarithromycin (J01FA09)	Clostridiales species incertae sedis [meta_mOTU_v25_13328]	-0.0260941	0.68691	0.982576
Initiator, past usage	ATC5	Clarithromycin (J01FA09)	Clostridiales species incertae sedis [meta_mOTU_v25_13328]	0.105974	0.0919194	0.735355
Discontinued drug usage	ATC5	Clarithromycin (J01FA09)	Clostridiales species incertae sedis [meta_mOTU_v25_13332]	-0.105565	0.102078	0.970957
Initiator, past usage	ATC5	Clarithromycin (J01FA09)	Clostridiales species incertae sedis [meta_mOTU_v25_13332]	-0.048471	0.441809	0.913302
Discontinued drug usage	ATC5	Clarithromycin (J01FA09)	Clostridiales species incertae sedis [meta_mOTU_v25_13377]	-0.0230308	0.722049	0.988535
Initiator, past usage	ATC5	Clarithromycin (J01FA09)	Clostridiales species incertae sedis [meta_mOTU_v25_13377]	0.0352385	0.576153	0.946686
Discontinued drug usage	ATC5	Clarithromycin (J01FA09)	Clostridiales species incertae sedis [meta_mOTU_v25_13390]	0.0152933	0.813281	0.994249
Initiator, past usage	ATC5	Clarithromycin (J01FA09)	Clostridiales species incertae sedis [meta_mOTU_v25_13390]	-0.207007	0.000903708	0.242879
Discontinued drug usage	ATC5	Clarithromycin (J01FA09)	Clostridiales species incertae sedis [meta_mOTU_v25_13415]	-0.0577707	0.371897	0.982576
Initiator, past usage	ATC5	Clarithromycin (J01FA09)	Clostridiales species incertae sedis [meta_mOTU_v25_13415]	-0.0590976	0.348227	0.891933
Discontinued drug usage	ATC5	Clarithromycin (J01FA09)	Clostridiales species incertae sedis [meta_mOTU_v25_13486]	-0.111712	0.083517	0.970957
Initiator, past usage	ATC5	Clarithromycin (J01FA09)	Clostridiales species incertae sedis [meta_mOTU_v25_13486]	0.138985	0.0267674	0.510598
Discontinued drug usage	ATC5	Clarithromycin (J01FA09)	Clostridiales species incertae sedis [meta_mOTU_v25_13572]	-0.0172342	0.790104	0.993789
Initiator, past usage	ATC5	Clarithromycin (J01FA09)	Clostridiales species incertae sedis [meta_mOTU_v25_13572]	0.0226532	0.719373	0.971033
Discontinued drug usage	ATC5	Clarithromycin (J01FA09)	Clostridiales species incertae sedis [meta_mOTU_v25_13616]	-0.0452097	0.484832	0.982576
Initiator, past usage	ATC5	Clarithromycin (J01FA09)	Clostridiales species incertae sedis [meta_mOTU_v25_13616]	-0.00763774	0.903591	0.992367
Discontinued drug usage	ATC5	Clarithromycin (J01FA09)	Clostridiales species incertae sedis [meta_mOTU_v25_13659]	-7.67975e-05	0.999054	0.999054
Initiator, past usage	ATC5	Clarithromycin (J01FA09)	Clostridiales species incertae sedis [meta_mOTU_v25_13659]	-0.0886911	0.158743	0.798364
Discontinued drug usage	ATC5	Clarithromycin (J01FA09)	Clostridiales species incertae sedis [meta_mOTU_v25_13660]	-0.0144588	0.823298	0.994249
Initiator, past usage	ATC5	Clarithromycin (J01FA09)	Clostridiales species incertae sedis [meta_mOTU_v25_13660]	0.0507601	0.420524	0.913302
Discontinued drug usage	ATC5	Clarithromycin (J01FA09)	Clostridiales species incertae sedis [meta_mOTU_v25_13662]	0.083772	0.194972	0.970957
Initiator, past usage	ATC5	Clarithromycin (J01FA09)	Clostridiales species incertae sedis [meta_mOTU_v25_13662]	-0.120937	0.0542313	0.621462
Discontinued drug usage	ATC5	Clarithromycin (J01FA09)	Clostridiales species incertae sedis [meta_mOTU_v25_13686]	-0.0357262	0.581008	0.982576
Initiator, past usage	ATC5	Clarithromycin (J01FA09)	Clostridiales species incertae sedis [meta_mOTU_v25_13686]	-0.0148035	0.81438	0.979869
Discontinued drug usage	ATC5	Clarithromycin (J01FA09)	Clostridiales species incertae sedis [meta_mOTU_v25_13701]	0.041217	0.524253	0.982576
Initiator, past usage	ATC5	Clarithromycin (J01FA09)	Clostridiales species incertae sedis [meta_mOTU_v25_13701]	-0.00591333	0.925285	0.992367
Discontinued drug usage	ATC5	Clarithromycin (J01FA09)	Clostridiales species incertae sedis [meta_mOTU_v25_13710]	0.0176416	0.785262	0.993789
Initiator, past usage	ATC5	Clarithromycin (J01FA09)	Clostridiales species incertae sedis [meta_mOTU_v25_13710]	0.00822872	0.896171	0.992367
Discontinued drug usage	ATC5	Clarithromycin (J01FA09)	Clostridiales species incertae sedis [meta_mOTU_v25_13719]	-0.0374673	0.562705	0.982576
Initiator, past usage	ATC5	Clarithromycin (J01FA09)	Clostridiales species incertae sedis [meta_mOTU_v25_13719]	0.0130762	0.835712	0.979869
Discontinued drug usage	ATC5	Clarithromycin (J01FA09)	Clostridiales species incertae sedis [meta_mOTU_v25_13749]	0.0261121	0.686705	0.982576
Initiator, past usage	ATC5	Clarithromycin (J01FA09)	Clostridiales species incertae sedis [meta_mOTU_v25_13749]	0.0860182	0.171727	0.812261
Discontinued drug usage	ATC5	Clarithromycin (J01FA09)	Clostridiales species incertae sedis [meta_mOTU_v25_13774]	-0.187316	0.00351503	0.372593
Initiator, past usage	ATC5	Clarithromycin (J01FA09)	Clostridiales species incertae sedis [meta_mOTU_v25_13774]	0.0740463	0.239636	0.83266
Discontinued drug usage	ATC5	Clarithromycin (J01FA09)	Clostridiales species incertae sedis [meta_mOTU_v25_13784]	-0.0182113	0.778504	0.993789
Initiator, past usage	ATC5	Clarithromycin (J01FA09)	Clostridiales species incertae sedis [meta_mOTU_v25_13784]	0.0061284	0.922576	0.992367
Discontinued drug usage	ATC5	Clarithromycin (J01FA09)	Clostridiales species incertae sedis [meta_mOTU_v25_13792]	-0.0114863	0.859198	0.994269
Initiator, past usage	ATC5	Clarithromycin (J01FA09)	Clostridiales species incertae sedis [meta_mOTU_v25_13792]	-0.0843139	0.180407	0.815915
Discontinued drug usage	ATC5	Clarithromycin (J01FA09)	Clostridiales species incertae sedis [meta_mOTU_v25_13847]	-0.0327422	0.613005	0.982576
Initiator, past usage	ATC5	Clarithromycin (J01FA09)	Clostridiales species incertae sedis [meta_mOTU_v25_13847]	0.00234268	0.970364	0.994788
Discontinued drug usage	ATC5	Clarithromycin (J01FA09)	Clostridiales species incertae sedis [meta_mOTU_v25_13863]	0.0185142	0.774918	0.993789
Initiator, past usage	ATC5	Clarithromycin (J01FA09)	Clostridiales species incertae sedis [meta_mOTU_v25_13863]	-0.0903815	0.150922	0.797173
Discontinued drug usage	ATC5	Clarithromycin (J01FA09)	Clostridiales species incertae sedis [meta_mOTU_v25_13922]	-0.0935514	0.147635	0.970957
Initiator, past usage	ATC5	Clarithromycin (J01FA09)	Clostridiales species incertae sedis [meta_mOTU_v25_13922]	-0.0924944	0.141562	0.790907
Discontinued drug usage	ATC5	Clarithromycin (J01FA09)	Clostridiales species incertae sedis [meta_mOTU_v25_13923]	-0.0872738	0.176892	0.970957
Initiator, past usage	ATC5	Clarithromycin (J01FA09)	Clostridiales species incertae sedis [meta_mOTU_v25_13923]	-0.0408064	0.517367	0.931364
Discontinued drug usage	ATC5	Clarithromycin (J01FA09)	Clostridiales species incertae sedis [meta_mOTU_v25_13955]	0.0238521	0.712567	0.988535
Initiator, past usage	ATC5	Clarithromycin (J01FA09)	Clostridiales species incertae sedis [meta_mOTU_v25_13955]	-0.00582082	0.92645	0.992367
Discontinued drug usage	ATC5	Clarithromycin (J01FA09)	Clostridiales species incertae sedis [meta_mOTU_v25_14118]	-0.038427	0.552736	0.982576
Initiator, past usage	ATC5	Clarithromycin (J01FA09)	Clostridiales species incertae sedis [meta_mOTU_v25_14118]	0.0694452	0.270181	0.855538
Discontinued drug usage	ATC5	Clarithromycin (J01FA09)	Clostridiales species incertae sedis [meta_mOTU_v25_14120]	0.0911321	0.158442	0.970957
Initiator, past usage	ATC5	Clarithromycin (J01FA09)	Clostridiales species incertae sedis [meta_mOTU_v25_14120]	0.0049812	0.937036	0.992367
Discontinued drug usage	ATC5	Clarithromycin (J01FA09)	Clostridiales species incertae sedis [meta_mOTU_v25_14166]	0.0750206	0.245962	0.970957
Initiator, past usage	ATC5	Clarithromycin (J01FA09)	Clostridiales species incertae sedis [meta_mOTU_v25_14166]	-0.0501327	0.426298	0.913302
Discontinued drug usage	ATC5	Clarithromycin (J01FA09)	Clostridiales species incertae sedis [meta_mOTU_v25_14315]	-0.0406314	0.530168	0.982576
Initiator, past usage	ATC5	Clarithromycin (J01FA09)	Clostridiales species incertae sedis [meta_mOTU_v25_14315]	-0.0617795	0.326749	0.885722
Discontinued drug usage	ATC5	Clarithromycin (J01FA09)	Clostridiales species incertae sedis [meta_mOTU_v25_14342]	-0.0283622	0.661315	0.982576
Initiator, past usage	ATC5	Clarithromycin (J01FA09)	Clostridiales species incertae sedis [meta_mOTU_v25_14342]	0.00775284	0.902145	0.992367
Discontinued drug usage	ATC5	Clarithromycin (J01FA09)	Clostridiales species incertae sedis [meta_mOTU_v25_14346]	0.0429415	0.507029	0.982576
Initiator, past usage	ATC5	Clarithromycin (J01FA09)	Clostridiales species incertae sedis [meta_mOTU_v25_14346]	-0.0362187	0.565581	0.946686
Discontinued drug usage	ATC5	Clarithromycin (J01FA09)	Clostridiales species incertae sedis [meta_mOTU_v25_14425]	0.0245511	0.704531	0.988535
Initiator, past usage	ATC5	Clarithromycin (J01FA09)	Clostridiales species incertae sedis [meta_mOTU_v25_14425]	0.0851038	0.176345	0.812261
Discontinued drug usage	ATC5	Clarithromycin (J01FA09)	Clostridiales species incertae sedis [meta_mOTU_v25_14513]	-0.00463314	0.942958	0.997437
Initiator, past usage	ATC5	Clarithromycin (J01FA09)	Clostridiales species incertae sedis [meta_mOTU_v25_14513]	0.079834	0.204764	0.826732
Discontinued drug usage	ATC5	Clarithromycin (J01FA09)	Clostridium phoceensis [ref_mOTU_v25_08865]	-0.0731113	0.258221	0.970957	Yes
Initiator, past usage	ATC5	Clarithromycin (J01FA09)	Clostridium phoceensis [ref_mOTU_v25_08865]	0.112183	0.0743056	0.695272	Yes
Discontinued drug usage	ATC5	Clarithromycin (J01FA09)	Clostridium saudiense/disporicum [ref_mOTU_v25_04336]	-0.0439184	0.497404	0.982576
Initiator, past usage	ATC5	Clarithromycin (J01FA09)	Clostridium saudiense/disporicum [ref_mOTU_v25_04336]	-0.0151296	0.810369	0.979869
Discontinued drug usage	ATC5	Clarithromycin (J01FA09)	Clostridium sp. [ref_mOTU_v25_03599]	-0.0787539	0.223176	0.970957
Initiator, past usage	ATC5	Clarithromycin (J01FA09)	Clostridium sp. [ref_mOTU_v25_03599]	0.0556289	0.377296	0.898172
Discontinued drug usage	ATC5	Clarithromycin (J01FA09)	Clostridium sp. [ref_mOTU_v25_03604]	0.00311965	0.961574	0.997437
Initiator, past usage	ATC5	Clarithromycin (J01FA09)	Clostridium sp. [ref_mOTU_v25_03604]	-0.0783742	0.213193	0.831403
Discontinued drug usage	ATC5	Clarithromycin (J01FA09)	Clostridium sp. [ref_mOTU_v25_03606]	-0.0374172	0.563228	0.982576
Initiator, past usage	ATC5	Clarithromycin (J01FA09)	Clostridium sp. [ref_mOTU_v25_03606]	0.15066	0.0162603	0.415324
Discontinued drug usage	ATC5	Clarithromycin (J01FA09)	Clostridium sp. [ref_mOTU_v25_03608]	0.0515189	0.425939	0.982576
Initiator, past usage	ATC5	Clarithromycin (J01FA09)	Clostridium sp. [ref_mOTU_v25_03608]	0.113169	0.0717813	0.690669
Discontinued drug usage	ATC5	Clarithromycin (J01FA09)	Clostridium sp. [ref_mOTU_v25_03610]	0.0131153	0.839483	0.994249
Initiator, past usage	ATC5	Clarithromycin (J01FA09)	Clostridium sp. [ref_mOTU_v25_03610]	-0.0585679	0.352571	0.891933
Discontinued drug usage	ATC5	Clarithromycin (J01FA09)	Clostridium sp. [ref_mOTU_v25_03613]	-0.082051	0.204337	0.970957
Initiator, past usage	ATC5	Clarithromycin (J01FA09)	Clostridium sp. [ref_mOTU_v25_03613]	-0.0206996	0.742681	0.974095
Discontinued drug usage	ATC5	Clarithromycin (J01FA09)	Clostridium sp. [ref_mOTU_v25_03618]	-0.0176672	0.784957	0.993789
Initiator, past usage	ATC5	Clarithromycin (J01FA09)	Clostridium sp. [ref_mOTU_v25_03618]	0.0221078	0.725854	0.971033
Discontinued drug usage	ATC5	Clarithromycin (J01FA09)	Clostridium sp. [ref_mOTU_v25_03619]	0.0276866	0.668899	0.982576
Initiator, past usage	ATC5	Clarithromycin (J01FA09)	Clostridium sp. [ref_mOTU_v25_03619]	-0.14223	0.0233819	0.503049
Discontinued drug usage	ATC5	Clarithromycin (J01FA09)	Clostridium sp. [ref_mOTU_v25_03621]	0.0432205	0.50427	0.982576
Initiator, past usage	ATC5	Clarithromycin (J01FA09)	Clostridium sp. [ref_mOTU_v25_03621]	0.116745	0.0631993	0.661642
Discontinued drug usage	ATC5	Clarithromycin (J01FA09)	Clostridium sp. [ref_mOTU_v25_03622]	-0.0471146	0.466604	0.982576
Initiator, past usage	ATC5	Clarithromycin (J01FA09)	Clostridium sp. [ref_mOTU_v25_03622]	0.00378364	0.952152	0.992604
Discontinued drug usage	ATC5	Clarithromycin (J01FA09)	Clostridium sp. [ref_mOTU_v25_03675]	-0.00919075	0.887127	0.997437
Initiator, past usage	ATC5	Clarithromycin (J01FA09)	Clostridium sp. [ref_mOTU_v25_03675]	-0.0186581	0.767291	0.974462
Discontinued drug usage	ATC5	Clarithromycin (J01FA09)	Clostridium sp. [ref_mOTU_v25_03680]	-0.17994	0.0050817	0.489691
Initiator, past usage	ATC5	Clarithromycin (J01FA09)	Clostridium sp. [ref_mOTU_v25_03680]	0.1321	0.0353631	0.552192
Discontinued drug usage	ATC5	Clarithromycin (J01FA09)	Clostridium sp. 26_22 [ref_mOTU_v25_10411]	-0.12059	0.0616007	0.882389
Initiator, past usage	ATC5	Clarithromycin (J01FA09)	Clostridium sp. 26_22 [ref_mOTU_v25_10411]	0.149973	0.0167604	0.421389
Discontinued drug usage	ATC5	Clarithromycin (J01FA09)	Clostridium sp. 27_14 [meta_mOTU_v25_12513]	0.0255449	0.693163	0.984923
Initiator, past usage	ATC5	Clarithromycin (J01FA09)	Clostridium sp. 27_14 [meta_mOTU_v25_12513]	0.104018	0.0981084	0.748165
Discontinued drug usage	ATC5	Clarithromycin (J01FA09)	Clostridium sp. CAG:1193 [meta_mOTU_v25_12245]	0.0218641	0.735591	0.988535
Initiator, past usage	ATC5	Clarithromycin (J01FA09)	Clostridium sp. CAG:1193 [meta_mOTU_v25_12245]	-0.0456062	0.46929	0.918542
Discontinued drug usage	ATC5	Clarithromycin (J01FA09)	Clostridium sp. CAG:127 [meta_mOTU_v25_12306]	0.0599478	0.354116	0.982576
Initiator, past usage	ATC5	Clarithromycin (J01FA09)	Clostridium sp. CAG:127 [meta_mOTU_v25_12306]	0.0395285	0.530581	0.935584
Discontinued drug usage	ATC5	Clarithromycin (J01FA09)	Clostridium sp. CAG:138 [meta_mOTU_v25_12233]	-0.0399654	0.536938	0.982576	Yes
Initiator, past usage	ATC5	Clarithromycin (J01FA09)	Clostridium sp. CAG:138 [meta_mOTU_v25_12233]	0.0339676	0.589997	0.95159	Yes
Discontinued drug usage	ATC5	Clarithromycin (J01FA09)	Clostridium sp. CAG:167 [ref_mOTU_v25_07613]	0.0356051	0.582291	0.982576
Initiator, past usage	ATC5	Clarithromycin (J01FA09)	Clostridium sp. CAG:167 [ref_mOTU_v25_07613]	0.0685916	0.276127	0.862525
Discontinued drug usage	ATC5	Clarithromycin (J01FA09)	Clostridium sp. CAG:217 [meta_mOTU_v25_12270]	0.0144075	0.823914	0.994249
Initiator, past usage	ATC5	Clarithromycin (J01FA09)	Clostridium sp. CAG:217 [meta_mOTU_v25_12270]	0.0197307	0.75433	0.974095
Discontinued drug usage	ATC5	Clarithromycin (J01FA09)	Clostridium sp. CAG:226 [meta_mOTU_v25_12471]	-0.0802454	0.214506	0.970957
Initiator, past usage	ATC5	Clarithromycin (J01FA09)	Clostridium sp. CAG:226 [meta_mOTU_v25_12471]	-0.00739629	0.906624	0.992367
Discontinued drug usage	ATC5	Clarithromycin (J01FA09)	Clostridium sp. CAG:230 [ref_mOTU_v25_07616]	-0.0294406	0.64928	0.982576
Initiator, past usage	ATC5	Clarithromycin (J01FA09)	Clostridium sp. CAG:230 [ref_mOTU_v25_07616]	0.040076	0.524899	0.932852
Discontinued drug usage	ATC5	Clarithromycin (J01FA09)	Clostridium sp. CAG:253 [ref_mOTU_v25_03600]	0.0895922	0.165624	0.970957
Initiator, past usage	ATC5	Clarithromycin (J01FA09)	Clostridium sp. CAG:253 [ref_mOTU_v25_03600]	0.015078	0.811003	0.979869
Discontinued drug usage	ATC5	Clarithromycin (J01FA09)	Clostridium sp. CAG:273 [meta_mOTU_v25_12673]	0.0540008	0.403961	0.982576
Initiator, past usage	ATC5	Clarithromycin (J01FA09)	Clostridium sp. CAG:273 [meta_mOTU_v25_12673]	0.0814997	0.195445	0.819912
Discontinued drug usage	ATC5	Clarithromycin (J01FA09)	Clostridium sp. CAG:288 [ref_mOTU_v25_07618]	0.050354	0.43649	0.982576
Initiator, past usage	ATC5	Clarithromycin (J01FA09)	Clostridium sp. CAG:288 [ref_mOTU_v25_07618]	0.0147216	0.81539	0.979869
Discontinued drug usage	ATC5	Clarithromycin (J01FA09)	Clostridium sp. CAG:302 [meta_mOTU_v25_12499]	-0.0665454	0.303559	0.970957
Initiator, past usage	ATC5	Clarithromycin (J01FA09)	Clostridium sp. CAG:302 [meta_mOTU_v25_12499]	-0.0130795	0.835672	0.979869
Discontinued drug usage	ATC5	Clarithromycin (J01FA09)	Clostridium sp. CAG:306 [meta_mOTU_v25_12613]	0.0518707	0.422783	0.982576
Initiator, past usage	ATC5	Clarithromycin (J01FA09)	Clostridium sp. CAG:306 [meta_mOTU_v25_12613]	0.0855033	0.174316	0.812261
Discontinued drug usage	ATC5	Clarithromycin (J01FA09)	Clostridium sp. CAG:343 [meta_mOTU_v25_12430]	0.0939718	0.145816	0.970957
Initiator, past usage	ATC5	Clarithromycin (J01FA09)	Clostridium sp. CAG:343 [meta_mOTU_v25_12430]	-0.0909247	0.148472	0.796792
Discontinued drug usage	ATC5	Clarithromycin (J01FA09)	Clostridium sp. CAG:349 [ref_mOTU_v25_07622]	-0.00421423	0.948108	0.997437
Initiator, past usage	ATC5	Clarithromycin (J01FA09)	Clostridium sp. CAG:349 [ref_mOTU_v25_07622]	0.00759868	0.904081	0.992367
Discontinued drug usage	ATC5	Clarithromycin (J01FA09)	Clostridium sp. CAG:389 [ref_mOTU_v25_03615]	-0.0303582	0.63911	0.982576
Initiator, past usage	ATC5	Clarithromycin (J01FA09)	Clostridium sp. CAG:389 [ref_mOTU_v25_03615]	-0.0211108	0.737754	0.974095
Discontinued drug usage	ATC5	Clarithromycin (J01FA09)	Clostridium sp. CAG:411 [ref_mOTU_v25_07623]	0.0415842	0.52056	0.982576
Initiator, past usage	ATC5	Clarithromycin (J01FA09)	Clostridium sp. CAG:411 [ref_mOTU_v25_07623]	0.0269831	0.668654	0.96317
Discontinued drug usage	ATC5	Clarithromycin (J01FA09)	Clostridium sp. CAG:433 [meta_mOTU_v25_12886]	0.0668333	0.301467	0.970957
Initiator, past usage	ATC5	Clarithromycin (J01FA09)	Clostridium sp. CAG:433 [meta_mOTU_v25_12886]	0.0291345	0.643985	0.959436
Discontinued drug usage	ATC5	Clarithromycin (J01FA09)	Clostridium sp. CAG:440 [meta_mOTU_v25_12406]	-0.091152	0.15835	0.970957
Initiator, past usage	ATC5	Clarithromycin (J01FA09)	Clostridium sp. CAG:440 [meta_mOTU_v25_12406]	0.0286709	0.649269	0.959436
Discontinued drug usage	ATC5	Clarithromycin (J01FA09)	Clostridium sp. CAG:448 [meta_mOTU_v25_12255]	0.0150191	0.816569	0.994249
Initiator, past usage	ATC5	Clarithromycin (J01FA09)	Clostridium sp. CAG:448 [meta_mOTU_v25_12255]	-0.0367339	0.560061	0.946686
Discontinued drug usage	ATC5	Clarithromycin (J01FA09)	Clostridium sp. CAG:451 [meta_mOTU_v25_12646]	-0.0683036	0.290933	0.970957
Initiator, past usage	ATC5	Clarithromycin (J01FA09)	Clostridium sp. CAG:451 [meta_mOTU_v25_12646]	0.0610628	0.332403	0.88711
Discontinued drug usage	ATC5	Clarithromycin (J01FA09)	Clostridium sp. CAG:452 [meta_mOTU_v25_12543]	-0.0485095	0.453498	0.982576
Initiator, past usage	ATC5	Clarithromycin (J01FA09)	Clostridium sp. CAG:452 [meta_mOTU_v25_12543]	0.0667348	0.289366	0.865661
Discontinued drug usage	ATC5	Clarithromycin (J01FA09)	Clostridium sp. CAG:492 [meta_mOTU_v25_12462]	0.0281397	0.663809	0.982576
Initiator, past usage	ATC5	Clarithromycin (J01FA09)	Clostridium sp. CAG:492 [meta_mOTU_v25_12462]	0.0794188	0.207137	0.828383
Discontinued drug usage	ATC5	Clarithromycin (J01FA09)	Clostridium sp. CAG:524 [meta_mOTU_v25_12495]	-0.00164308	0.979756	0.997437
Initiator, past usage	ATC5	Clarithromycin (J01FA09)	Clostridium sp. CAG:524 [meta_mOTU_v25_12495]	-0.0338567	0.591213	0.95159
Discontinued drug usage	ATC5	Clarithromycin (J01FA09)	Clostridium sp. CAG:533 [meta_mOTU_v25_12421]	0.131375	0.0415774	0.824348
Initiator, past usage	ATC5	Clarithromycin (J01FA09)	Clostridium sp. CAG:533 [meta_mOTU_v25_12421]	0.0489493	0.437311	0.913302
Discontinued drug usage	ATC5	Clarithromycin (J01FA09)	Clostridium sp. CAG:557 [meta_mOTU_v25_13367]	-0.0780839	0.227151	0.970957
Initiator, past usage	ATC5	Clarithromycin (J01FA09)	Clostridium sp. CAG:557 [meta_mOTU_v25_13367]	0.0292556	0.642607	0.959436
Discontinued drug usage	ATC5	Clarithromycin (J01FA09)	Clostridium sp. CAG:571 [ref_mOTU_v25_07639]	0.0512723	0.428161	0.982576
Initiator, past usage	ATC5	Clarithromycin (J01FA09)	Clostridium sp. CAG:571 [ref_mOTU_v25_07639]	0.0269616	0.668902	0.96317
Discontinued drug usage	ATC5	Clarithromycin (J01FA09)	Clostridium sp. CAG:58 [ref_mOTU_v25_07640]	-0.0355517	0.582858	0.982576
Initiator, past usage	ATC5	Clarithromycin (J01FA09)	Clostridium sp. CAG:58 [ref_mOTU_v25_07640]	0.0133576	0.832228	0.979869
Discontinued drug usage	ATC5	Clarithromycin (J01FA09)	Clostridium sp. CAG:594 [meta_mOTU_v25_12571]	-0.0460279	0.476956	0.982576
Initiator, past usage	ATC5	Clarithromycin (J01FA09)	Clostridium sp. CAG:594 [meta_mOTU_v25_12571]	0.0089607	0.886994	0.988942
Discontinued drug usage	ATC5	Clarithromycin (J01FA09)	Clostridium sp. CAG:628 [meta_mOTU_v25_12644]	0.0417227	0.519171	0.982576
Initiator, past usage	ATC5	Clarithromycin (J01FA09)	Clostridium sp. CAG:628 [meta_mOTU_v25_12644]	-0.0152337	0.809089	0.979869
Discontinued drug usage	ATC5	Clarithromycin (J01FA09)	Clostridium sp. CAG:628 [meta_mOTU_v25_12940]	-0.079237	0.220341	0.970957
Initiator, past usage	ATC5	Clarithromycin (J01FA09)	Clostridium sp. CAG:628 [meta_mOTU_v25_12940]	-0.111949	0.0749171	0.695272
Discontinued drug usage	ATC5	Clarithromycin (J01FA09)	Clostridium sp. CAG:7 [ref_mOTU_v25_07647]	0.0317765	0.623523	0.982576
Initiator, past usage	ATC5	Clarithromycin (J01FA09)	Clostridium sp. CAG:7 [ref_mOTU_v25_07647]	-0.0827498	0.188656	0.819387
Discontinued drug usage	ATC5	Clarithromycin (J01FA09)	Clostridium sp. CAG:798 [meta_mOTU_v25_12275]	0.0437288	0.499265	0.982576
Initiator, past usage	ATC5	Clarithromycin (J01FA09)	Clostridium sp. CAG:798 [meta_mOTU_v25_12275]	0.0153959	0.807096	0.979869
Discontinued drug usage	ATC5	Clarithromycin (J01FA09)	Clostridium species incertae sedis [meta_mOTU_v25_12234]	0.161396	0.012108	0.652321
Initiator, past usage	ATC5	Clarithromycin (J01FA09)	Clostridium species incertae sedis [meta_mOTU_v25_12234]	-0.028893	0.646735	0.959436
Discontinued drug usage	ATC5	Clarithromycin (J01FA09)	Clostridium species incertae sedis [meta_mOTU_v25_12249]	0.036883	0.568817	0.982576
Initiator, past usage	ATC5	Clarithromycin (J01FA09)	Clostridium species incertae sedis [meta_mOTU_v25_12249]	0.000395375	0.994997	0.997884
Discontinued drug usage	ATC5	Clarithromycin (J01FA09)	Clostridium species incertae sedis [meta_mOTU_v25_12324]	-0.0435007	0.501507	0.982576
Initiator, past usage	ATC5	Clarithromycin (J01FA09)	Clostridium species incertae sedis [meta_mOTU_v25_12324]	0.102953	0.101619	0.749717
Discontinued drug usage	ATC5	Clarithromycin (J01FA09)	Clostridium species incertae sedis [meta_mOTU_v25_12348]	0.0653489	0.312355	0.970957
Initiator, past usage	ATC5	Clarithromycin (J01FA09)	Clostridium species incertae sedis [meta_mOTU_v25_12348]	-0.101597	0.106227	0.755025
Discontinued drug usage	ATC5	Clarithromycin (J01FA09)	Clostridium species incertae sedis [meta_mOTU_v25_12350]	0.0357716	0.580527	0.982576
Initiator, past usage	ATC5	Clarithromycin (J01FA09)	Clostridium species incertae sedis [meta_mOTU_v25_12350]	0.0465507	0.460128	0.918464
Discontinued drug usage	ATC5	Clarithromycin (J01FA09)	Clostridium species incertae sedis [meta_mOTU_v25_12399]	0.0959612	0.137437	0.970957	Yes
Initiator, past usage	ATC5	Clarithromycin (J01FA09)	Clostridium species incertae sedis [meta_mOTU_v25_12399]	-0.0299245	0.635021	0.959436	Yes
Discontinued drug usage	ATC5	Clarithromycin (J01FA09)	Clostridium species incertae sedis [meta_mOTU_v25_12417]	0.0200701	0.756573	0.992534
Initiator, past usage	ATC5	Clarithromycin (J01FA09)	Clostridium species incertae sedis [meta_mOTU_v25_12417]	-0.007984	0.899242	0.992367
Discontinued drug usage	ATC5	Clarithromycin (J01FA09)	Clostridium species incertae sedis [meta_mOTU_v25_12597]	0.00397625	0.951035	0.997437
Initiator, past usage	ATC5	Clarithromycin (J01FA09)	Clostridium species incertae sedis [meta_mOTU_v25_12597]	-0.0855397	0.174132	0.812261
Discontinued drug usage	ATC5	Clarithromycin (J01FA09)	Clostridium species incertae sedis [meta_mOTU_v25_12640]	0.0374149	0.563252	0.982576
Initiator, past usage	ATC5	Clarithromycin (J01FA09)	Clostridium species incertae sedis [meta_mOTU_v25_12640]	0.0712139	0.258139	0.849945
Discontinued drug usage	ATC5	Clarithromycin (J01FA09)	Clostridium species incertae sedis [meta_mOTU_v25_12650]	-0.00802247	0.901397	0.997437
Initiator, past usage	ATC5	Clarithromycin (J01FA09)	Clostridium species incertae sedis [meta_mOTU_v25_12650]	0.082739	0.188714	0.819387
Discontinued drug usage	ATC5	Clarithromycin (J01FA09)	Clostridium species incertae sedis [meta_mOTU_v25_12696]	-0.00200183	0.975337	0.997437
Initiator, past usage	ATC5	Clarithromycin (J01FA09)	Clostridium species incertae sedis [meta_mOTU_v25_12696]	0.0542646	0.389126	0.899888
Discontinued drug usage	ATC5	Clarithromycin (J01FA09)	Clostridium species incertae sedis [meta_mOTU_v25_12762]	-0.0660239	0.307372	0.970957
Initiator, past usage	ATC5	Clarithromycin (J01FA09)	Clostridium species incertae sedis [meta_mOTU_v25_12762]	-0.0341346	0.588169	0.95159
Discontinued drug usage	ATC5	Clarithromycin (J01FA09)	Clostridium species incertae sedis [meta_mOTU_v25_12977]	0.0469182	0.468465	0.982576
Initiator, past usage	ATC5	Clarithromycin (J01FA09)	Clostridium species incertae sedis [meta_mOTU_v25_12977]	-0.058333	0.354509	0.891933
Discontinued drug usage	ATC5	Clarithromycin (J01FA09)	Clostridium species incertae sedis [meta_mOTU_v25_13081]	-0.000968752	0.988063	0.997437
Initiator, past usage	ATC5	Clarithromycin (J01FA09)	Clostridium species incertae sedis [meta_mOTU_v25_13081]	0.051189	0.416604	0.910516
Discontinued drug usage	ATC5	Clarithromycin (J01FA09)	Clostridium species incertae sedis [meta_mOTU_v25_13125]	0.0291301	0.652735	0.982576
Initiator, past usage	ATC5	Clarithromycin (J01FA09)	Clostridium species incertae sedis [meta_mOTU_v25_13125]	0.0203509	0.746866	0.974095
Discontinued drug usage	ATC5	Clarithromycin (J01FA09)	Clostridium species incertae sedis [meta_mOTU_v25_13210]	0.0515278	0.42586	0.982576
Initiator, past usage	ATC5	Clarithromycin (J01FA09)	Clostridium species incertae sedis [meta_mOTU_v25_13210]	0.0884283	0.159986	0.798364
Discontinued drug usage	ATC5	Clarithromycin (J01FA09)	Clostridium species incertae sedis [meta_mOTU_v25_13428]	-0.010444	0.87186	0.997437
Initiator, past usage	ATC5	Clarithromycin (J01FA09)	Clostridium species incertae sedis [meta_mOTU_v25_13428]	0.0950916	0.130671	0.772726
Discontinued drug usage	ATC5	Clarithromycin (J01FA09)	Clostridium species incertae sedis [meta_mOTU_v25_13564]	0.126235	0.0503079	0.82659
Initiator, past usage	ATC5	Clarithromycin (J01FA09)	Clostridium species incertae sedis [meta_mOTU_v25_13564]	0.147545	0.0186343	0.441393
Discontinued drug usage	ATC5	Clarithromycin (J01FA09)	Clostridium species incertae sedis [meta_mOTU_v25_13679]	0.00685647	0.91567	0.997437
Initiator, past usage	ATC5	Clarithromycin (J01FA09)	Clostridium species incertae sedis [meta_mOTU_v25_13679]	0.0190902	0.762062	0.974095
Discontinued drug usage	ATC5	Clarithromycin (J01FA09)	Clostridium species incertae sedis [meta_mOTU_v25_14411]	0.0163485	0.800659	0.994249
Initiator, past usage	ATC5	Clarithromycin (J01FA09)	Clostridium species incertae sedis [meta_mOTU_v25_14411]	0.115697	0.0656215	0.673693
Discontinued drug usage	ATC5	Clarithromycin (J01FA09)	Collinsella aerofaciens [ref_mOTU_v25_03626]	0.0134698	0.835205	0.994249	Yes
Initiator, past usage	ATC5	Clarithromycin (J01FA09)	Collinsella aerofaciens [ref_mOTU_v25_03626]	-0.0948613	0.13161	0.776835	Yes
Discontinued drug usage	ATC5	Clarithromycin (J01FA09)	Collinsella bouchesdurhonensis [ref_mOTU_v25_03627]	0.0434425	0.502081	0.982576
Initiator, past usage	ATC5	Clarithromycin (J01FA09)	Collinsella bouchesdurhonensis [ref_mOTU_v25_03627]	-0.0813217	0.196425	0.819912
Discontinued drug usage	ATC5	Clarithromycin (J01FA09)	Collinsella species incertae sedis [meta_mOTU_v25_12451]	0.0630426	0.329776	0.982576
Initiator, past usage	ATC5	Clarithromycin (J01FA09)	Collinsella species incertae sedis [meta_mOTU_v25_12451]	-0.0518329	0.410758	0.908418
Discontinued drug usage	ATC5	Clarithromycin (J01FA09)	Coprobacter fastidiosus [ref_mOTU_v25_03667]	-0.000864185	0.989352	0.997437
Initiator, past usage	ATC5	Clarithromycin (J01FA09)	Coprobacter fastidiosus [ref_mOTU_v25_03667]	0.0241173	0.702071	0.967254
Discontinued drug usage	ATC5	Clarithromycin (J01FA09)	Coprococcus catus [ref_mOTU_v25_11851]	-0.00346242	0.957356	0.997437
Initiator, past usage	ATC5	Clarithromycin (J01FA09)	Coprococcus catus [ref_mOTU_v25_11851]	-0.180197	0.00396004	0.30493
Discontinued drug usage	ATC5	Clarithromycin (J01FA09)	Coprococcus comes [ref_mOTU_v25_03690]	-0.0705378	0.275402	0.970957
Initiator, past usage	ATC5	Clarithromycin (J01FA09)	Coprococcus comes [ref_mOTU_v25_03690]	-0.248588	6.19268e-05	0.0656424
Discontinued drug usage	ATC5	Clarithromycin (J01FA09)	Coprococcus eutactus [ref_mOTU_v25_02377]	-0.06758	0.296086	0.970957
Initiator, past usage	ATC5	Clarithromycin (J01FA09)	Coprococcus eutactus [ref_mOTU_v25_02377]	0.0363862	0.563783	0.946686
Discontinued drug usage	ATC5	Clarithromycin (J01FA09)	Coprococcus eutactus [ref_mOTU_v25_02378]	-0.0668427	0.301399	0.970957
Initiator, past usage	ATC5	Clarithromycin (J01FA09)	Coprococcus eutactus [ref_mOTU_v25_02378]	0.013328	0.832595	0.979869
Discontinued drug usage	ATC5	Clarithromycin (J01FA09)	Coraliomargarita sp. CAG:312 [ref_mOTU_v25_07662]	-0.0590204	0.361624	0.982576
Initiator, past usage	ATC5	Clarithromycin (J01FA09)	Coraliomargarita sp. CAG:312 [ref_mOTU_v25_07662]	0.0549165	0.383445	0.898512
Discontinued drug usage	ATC5	Clarithromycin (J01FA09)	Dehalococcoidales species incertae sedis [meta_mOTU_v25_12232]	-0.0471208	0.466545	0.982576
Initiator, past usage	ATC5	Clarithromycin (J01FA09)	Dehalococcoidales species incertae sedis [meta_mOTU_v25_12232]	0.0256777	0.6838	0.965503
Discontinued drug usage	ATC5	Clarithromycin (J01FA09)	Dehalococcoidales species incertae sedis [meta_mOTU_v25_12246]	0.0949077	0.141827	0.970957
Initiator, past usage	ATC5	Clarithromycin (J01FA09)	Dehalococcoidales species incertae sedis [meta_mOTU_v25_12246]	-0.0532139	0.398387	0.906927
Discontinued drug usage	ATC5	Clarithromycin (J01FA09)	Dehalococcoidales species incertae sedis [meta_mOTU_v25_12342]	0.0560546	0.386293	0.982576
Initiator, past usage	ATC5	Clarithromycin (J01FA09)	Dehalococcoidales species incertae sedis [meta_mOTU_v25_12342]	-0.0168336	0.789485	0.978893
Discontinued drug usage	ATC5	Clarithromycin (J01FA09)	Desulfovibrio piger [ref_mOTU_v25_06282]	0.1148	0.0752745	0.970957
Initiator, past usage	ATC5	Clarithromycin (J01FA09)	Desulfovibrio piger [ref_mOTU_v25_06282]	0.0199795	0.751333	0.974095
Discontinued drug usage	ATC5	Clarithromycin (J01FA09)	Desulfovibrio species incertae sedis [meta_mOTU_v25_12490]	0.017999	0.78102	0.993789
Initiator, past usage	ATC5	Clarithromycin (J01FA09)	Desulfovibrio species incertae sedis [meta_mOTU_v25_12490]	-0.0526226	0.403657	0.906927
Discontinued drug usage	ATC5	Clarithromycin (J01FA09)	Dialister invisus [ref_mOTU_v25_03691]	-0.0665271	0.303692	0.970957
Initiator, past usage	ATC5	Clarithromycin (J01FA09)	Dialister invisus [ref_mOTU_v25_03691]	0.0511975	0.416526	0.910516
Discontinued drug usage	ATC5	Clarithromycin (J01FA09)	Dialister sp. CAG:486 [ref_mOTU_v25_07666]	0.126569	0.0496962	0.82659
Initiator, past usage	ATC5	Clarithromycin (J01FA09)	Dialister sp. CAG:486 [ref_mOTU_v25_07666]	-0.0656613	0.297211	0.866974
Discontinued drug usage	ATC5	Clarithromycin (J01FA09)	Dorea formicigenerans [ref_mOTU_v25_03668]	0.0179647	0.781427	0.993789
Initiator, past usage	ATC5	Clarithromycin (J01FA09)	Dorea formicigenerans [ref_mOTU_v25_03668]	-0.0959003	0.127415	0.767879
Discontinued drug usage	ATC5	Clarithromycin (J01FA09)	Dorea longicatena [ref_mOTU_v25_03692]	-0.0660821	0.306945	0.970957
Initiator, past usage	ATC5	Clarithromycin (J01FA09)	Dorea longicatena [ref_mOTU_v25_03692]	-0.211634	0.000686808	0.234035
Discontinued drug usage	ATC5	Clarithromycin (J01FA09)	Dorea longicatena [ref_mOTU_v25_03693]	0.06093	0.346272	0.982576
Initiator, past usage	ATC5	Clarithromycin (J01FA09)	Dorea longicatena [ref_mOTU_v25_03693]	-0.0309387	0.623591	0.959113
Discontinued drug usage	ATC5	Clarithromycin (J01FA09)	Duodenibacillus massiliensis [ref_mOTU_v25_03665]	0.104713	0.104892	0.970957
Initiator, past usage	ATC5	Clarithromycin (J01FA09)	Duodenibacillus massiliensis [ref_mOTU_v25_03665]	-0.163192	0.00917352	0.368494
Discontinued drug usage	ATC5	Clarithromycin (J01FA09)	Eggerthella lenta [ref_mOTU_v25_00719]	-0.113462	0.0787605	0.970957	Yes
Initiator, past usage	ATC5	Clarithromycin (J01FA09)	Eggerthella lenta [ref_mOTU_v25_00719]	0.197907	0.00152452	0.242879	Yes
Discontinued drug usage	ATC5	Clarithromycin (J01FA09)	Eggerthella sp. CAG:368 [meta_mOTU_v25_13928]	-0.0552263	0.393361	0.982576
Initiator, past usage	ATC5	Clarithromycin (J01FA09)	Eggerthella sp. CAG:368 [meta_mOTU_v25_13928]	0.0826666	0.189102	0.819387
Discontinued drug usage	ATC5	Clarithromycin (J01FA09)	Eggerthella species incertae sedis [meta_mOTU_v25_12316]	0.015013	0.816642	0.994249
Initiator, past usage	ATC5	Clarithromycin (J01FA09)	Eggerthella species incertae sedis [meta_mOTU_v25_12316]	-0.130536	0.0376133	0.553697
Discontinued drug usage	ATC5	Clarithromycin (J01FA09)	Eggerthellaceae species incertae sedis [meta_mOTU_v25_12569]	0.0454694	0.482325	0.982576
Initiator, past usage	ATC5	Clarithromycin (J01FA09)	Eggerthellaceae species incertae sedis [meta_mOTU_v25_12569]	-0.129466	0.0392219	0.555018
Discontinued drug usage	ATC5	Clarithromycin (J01FA09)	Eggerthellaceae species incertae sedis [meta_mOTU_v25_13204]	0.00503368	0.938036	0.997437
Initiator, past usage	ATC5	Clarithromycin (J01FA09)	Eggerthellaceae species incertae sedis [meta_mOTU_v25_13204]	-0.15862	0.0113553	0.398912
Discontinued drug usage	ATC5	Clarithromycin (J01FA09)	Eggerthellales species incertae sedis [meta_mOTU_v25_13811]	-0.0928561	0.150682	0.970957
Initiator, past usage	ATC5	Clarithromycin (J01FA09)	Eggerthellales species incertae sedis [meta_mOTU_v25_13811]	0.0332537	0.597841	0.95159
Discontinued drug usage	ATC5	Clarithromycin (J01FA09)	Eisenbergiella tayi [ref_mOTU_v25_03446]	-0.110615	0.086614	0.970957
Initiator, past usage	ATC5	Clarithromycin (J01FA09)	Eisenbergiella tayi [ref_mOTU_v25_03446]	0.0856141	0.173756	0.812261
Discontinued drug usage	ATC5	Clarithromycin (J01FA09)	Enterobacterales sp. [ref_mOTU_v25_00085]	-0.0277598	0.668076	0.982576
Initiator, past usage	ATC5	Clarithromycin (J01FA09)	Enterobacterales sp. [ref_mOTU_v25_00085]	0.114053	0.0695757	0.680954
Discontinued drug usage	ATC5	Clarithromycin (J01FA09)	Erysipelotrichaceae species incertae sedis [meta_mOTU_v25_13000]	0.0282844	0.662187	0.982576
Initiator, past usage	ATC5	Clarithromycin (J01FA09)	Erysipelotrichaceae species incertae sedis [meta_mOTU_v25_13000]	-0.0661467	0.293646	0.866974
Discontinued drug usage	ATC5	Clarithromycin (J01FA09)	Eubacterium ramulus [ref_mOTU_v25_03570]	-0.0788508	0.222605	0.970957
Initiator, past usage	ATC5	Clarithromycin (J01FA09)	Eubacterium ramulus [ref_mOTU_v25_03570]	-0.0617487	0.326991	0.885722
Discontinued drug usage	ATC5	Clarithromycin (J01FA09)	Eubacterium sp. [ref_mOTU_v25_02373]	0.0696004	0.281849	0.970957
Initiator, past usage	ATC5	Clarithromycin (J01FA09)	Eubacterium sp. [ref_mOTU_v25_02373]	0.195632	0.00173147	0.253153
Discontinued drug usage	ATC5	Clarithromycin (J01FA09)	Eubacterium sp. [ref_mOTU_v25_03633]	0.0551123	0.394341	0.982576	Yes
Initiator, past usage	ATC5	Clarithromycin (J01FA09)	Eubacterium sp. [ref_mOTU_v25_03633]	0.0304945	0.628587	0.959436	Yes
Discontinued drug usage	ATC5	Clarithromycin (J01FA09)	Eubacterium sp. CAG:156 [ref_mOTU_v25_07673]	-0.0847752	0.18966	0.970957
Initiator, past usage	ATC5	Clarithromycin (J01FA09)	Eubacterium sp. CAG:156 [ref_mOTU_v25_07673]	0.0474399	0.451593	0.916549
Discontinued drug usage	ATC5	Clarithromycin (J01FA09)	Eubacterium sp. CAG:161 [ref_mOTU_v25_07674]	-0.0126341	0.845298	0.994269
Initiator, past usage	ATC5	Clarithromycin (J01FA09)	Eubacterium sp. CAG:161 [ref_mOTU_v25_07674]	0.131219	0.036617	0.553697
Discontinued drug usage	ATC5	Clarithromycin (J01FA09)	Eubacterium sp. CAG:180 [ref_mOTU_v25_07675]	0.134683	0.036663	0.781249
Initiator, past usage	ATC5	Clarithromycin (J01FA09)	Eubacterium sp. CAG:180 [ref_mOTU_v25_07675]	0.0128937	0.837973	0.979869
Discontinued drug usage	ATC5	Clarithromycin (J01FA09)	Eubacterium sp. CAG:202 [meta_mOTU_v25_12308]	-0.0372572	0.564899	0.982576
Initiator, past usage	ATC5	Clarithromycin (J01FA09)	Eubacterium sp. CAG:202 [meta_mOTU_v25_12308]	0.145063	0.0207355	0.475236
Discontinued drug usage	ATC5	Clarithromycin (J01FA09)	Eubacterium sp. CAG:274 [meta_mOTU_v25_12688]	-0.0566273	0.381452	0.982576
Initiator, past usage	ATC5	Clarithromycin (J01FA09)	Eubacterium sp. CAG:274 [meta_mOTU_v25_12688]	0.0167461	0.790554	0.978893
Discontinued drug usage	ATC5	Clarithromycin (J01FA09)	Eubacterium sp. CAG:38 [ref_mOTU_v25_07679]	-0.00816614	0.89964	0.997437
Initiator, past usage	ATC5	Clarithromycin (J01FA09)	Eubacterium sp. CAG:38 [ref_mOTU_v25_07679]	-0.0617144	0.327259	0.885722
Discontinued drug usage	ATC5	Clarithromycin (J01FA09)	Eubacterium species incertae sedis [meta_mOTU_v25_12260]	-0.0044812	0.944826	0.997437
Initiator, past usage	ATC5	Clarithromycin (J01FA09)	Eubacterium species incertae sedis [meta_mOTU_v25_12260]	0.124753	0.047011	0.59473
Discontinued drug usage	ATC5	Clarithromycin (J01FA09)	Eubacterium species incertae sedis [meta_mOTU_v25_12314]	-0.00480212	0.940882	0.997437
Initiator, past usage	ATC5	Clarithromycin (J01FA09)	Eubacterium species incertae sedis [meta_mOTU_v25_12314]	-0.0227952	0.717688	0.971033
Discontinued drug usage	ATC5	Clarithromycin (J01FA09)	Eubacterium species incertae sedis [meta_mOTU_v25_12474]	-0.0612418	0.343805	0.982576
Initiator, past usage	ATC5	Clarithromycin (J01FA09)	Eubacterium species incertae sedis [meta_mOTU_v25_12474]	0.0668348	0.288642	0.865661
Discontinued drug usage	ATC5	Clarithromycin (J01FA09)	Eubacterium species incertae sedis [meta_mOTU_v25_13196]	0.0572547	0.376191	0.982576
Initiator, past usage	ATC5	Clarithromycin (J01FA09)	Eubacterium species incertae sedis [meta_mOTU_v25_13196]	0.0639587	0.309941	0.872321
Discontinued drug usage	ATC5	Clarithromycin (J01FA09)	Eubacterium ventriosum [ref_mOTU_v25_11151]	0.0580785	0.36935	0.982576
Initiator, past usage	ATC5	Clarithromycin (J01FA09)	Eubacterium ventriosum [ref_mOTU_v25_11151]	-0.161309	0.0100224	0.386318
Discontinued drug usage	ATC5	Clarithromycin (J01FA09)	Faecalibacterium prausnitzii [meta_mOTU_v25_13917]	-0.0323549	0.617214	0.982576
Initiator, past usage	ATC5	Clarithromycin (J01FA09)	Faecalibacterium prausnitzii [meta_mOTU_v25_13917]	0.0577379	0.359449	0.891933
Discontinued drug usage	ATC5	Clarithromycin (J01FA09)	Faecalibacterium prausnitzii [ref_mOTU_v25_06108]	-0.176073	0.0061323	0.532691
Initiator, past usage	ATC5	Clarithromycin (J01FA09)	Faecalibacterium prausnitzii [ref_mOTU_v25_06108]	0.0309955	0.622953	0.959113
Discontinued drug usage	ATC5	Clarithromycin (J01FA09)	Faecalibacterium prausnitzii [ref_mOTU_v25_06109]	-0.0825143	0.201784	0.970957
Initiator, past usage	ATC5	Clarithromycin (J01FA09)	Faecalibacterium prausnitzii [ref_mOTU_v25_06109]	-0.0562397	0.372072	0.896865
Discontinued drug usage	ATC5	Clarithromycin (J01FA09)	Faecalibacterium prausnitzii [ref_mOTU_v25_06110]	-0.134514	0.0369014	0.781249
Initiator, past usage	ATC5	Clarithromycin (J01FA09)	Faecalibacterium prausnitzii [ref_mOTU_v25_06110]	0.132567	0.0347144	0.549171
Discontinued drug usage	ATC5	Clarithromycin (J01FA09)	Faecalibacterium prausnitzii [ref_mOTU_v25_06111]	-0.0440825	0.495797	0.982576
Initiator, past usage	ATC5	Clarithromycin (J01FA09)	Faecalibacterium prausnitzii [ref_mOTU_v25_06111]	-0.039221	0.533787	0.936101
Discontinued drug usage	ATC5	Clarithromycin (J01FA09)	Faecalibacterium prausnitzii [ref_mOTU_v25_06112]	0.0747585	0.24762	0.970957
Initiator, past usage	ATC5	Clarithromycin (J01FA09)	Faecalibacterium prausnitzii [ref_mOTU_v25_06112]	0.0744202	0.237264	0.83266
Discontinued drug usage	ATC5	Clarithromycin (J01FA09)	Faecalibacterium sp. [ref_mOTU_v25_03636]	0.00825896	0.898506	0.997437	Yes
Initiator, past usage	ATC5	Clarithromycin (J01FA09)	Faecalibacterium sp. [ref_mOTU_v25_03636]	-0.124782	0.0469609	0.59473	Yes
Discontinued drug usage	ATC5	Clarithromycin (J01FA09)	Faecalibacterium species incertae sedis [meta_mOTU_v25_12303]	0.02138	0.741234	0.988535
Initiator, past usage	ATC5	Clarithromycin (J01FA09)	Faecalibacterium species incertae sedis [meta_mOTU_v25_12303]	-0.0302275	0.631597	0.959436
Discontinued drug usage	ATC5	Clarithromycin (J01FA09)	Faecalibacterium species incertae sedis [meta_mOTU_v25_12325]	-0.108815	0.091893	0.970957
Initiator, past usage	ATC5	Clarithromycin (J01FA09)	Faecalibacterium species incertae sedis [meta_mOTU_v25_12325]	0.00260716	0.96702	0.994788
Discontinued drug usage	ATC5	Clarithromycin (J01FA09)	Faecalibacterium species incertae sedis [meta_mOTU_v25_12331]	0.0770433	0.233423	0.970957
Initiator, past usage	ATC5	Clarithromycin (J01FA09)	Faecalibacterium species incertae sedis [meta_mOTU_v25_12331]	0.00981593	0.876291	0.986322
Discontinued drug usage	ATC5	Clarithromycin (J01FA09)	Faecalibacterium species incertae sedis [meta_mOTU_v25_12376]	0.0378344	0.558881	0.982576
Initiator, past usage	ATC5	Clarithromycin (J01FA09)	Faecalibacterium species incertae sedis [meta_mOTU_v25_12376]	-0.0359352	0.568629	0.946686
Discontinued drug usage	ATC5	Clarithromycin (J01FA09)	Faecalibacterium species incertae sedis [meta_mOTU_v25_12403]	-0.058197	0.368373	0.982576
Initiator, past usage	ATC5	Clarithromycin (J01FA09)	Faecalibacterium species incertae sedis [meta_mOTU_v25_12403]	-0.0191787	0.760992	0.974095
Discontinued drug usage	ATC5	Clarithromycin (J01FA09)	Faecalitalea cylindroides [ref_mOTU_v25_03678]	0.0352269	0.586307	0.982576	Yes
Initiator, past usage	ATC5	Clarithromycin (J01FA09)	Faecalitalea cylindroides [ref_mOTU_v25_03678]	0.0717377	0.254645	0.843511	Yes
Discontinued drug usage	ATC5	Clarithromycin (J01FA09)	Firmicutes bacterium [ref_mOTU_v25_00858]	-0.0365894	0.571899	0.982576
Initiator, past usage	ATC5	Clarithromycin (J01FA09)	Firmicutes bacterium [ref_mOTU_v25_00858]	-0.0378649	0.548035	0.941506
Discontinued drug usage	ATC5	Clarithromycin (J01FA09)	Firmicutes bacterium ADurb.Bin467 [meta_mOTU_v25_12694]	0.00751783	0.907571	0.997437
Initiator, past usage	ATC5	Clarithromycin (J01FA09)	Firmicutes bacterium ADurb.Bin467 [meta_mOTU_v25_12694]	0.0210671	0.738278	0.974095
Discontinued drug usage	ATC5	Clarithromycin (J01FA09)	Firmicutes bacterium CAG:102 [ref_mOTU_v25_07726]	-0.014333	0.82481	0.994249
Initiator, past usage	ATC5	Clarithromycin (J01FA09)	Firmicutes bacterium CAG:102 [ref_mOTU_v25_07726]	0.0624151	0.321787	0.885616
Discontinued drug usage	ATC5	Clarithromycin (J01FA09)	Firmicutes bacterium CAG:114 [ref_mOTU_v25_07728]	0.0576072	0.373254	0.982576
Initiator, past usage	ATC5	Clarithromycin (J01FA09)	Firmicutes bacterium CAG:114 [ref_mOTU_v25_07728]	0.0920058	0.143686	0.791878
Discontinued drug usage	ATC5	Clarithromycin (J01FA09)	Firmicutes bacterium CAG:137 [ref_mOTU_v25_07731]	-0.0505842	0.434393	0.982576
Initiator, past usage	ATC5	Clarithromycin (J01FA09)	Firmicutes bacterium CAG:137 [ref_mOTU_v25_07731]	-0.0224782	0.72145	0.971033
Discontinued drug usage	ATC5	Clarithromycin (J01FA09)	Firmicutes bacterium CAG:170 [ref_mOTU_v25_07733]	-0.0458611	0.478556	0.982576
Initiator, past usage	ATC5	Clarithromycin (J01FA09)	Firmicutes bacterium CAG:170 [ref_mOTU_v25_07733]	-0.0532817	0.397786	0.906927
Discontinued drug usage	ATC5	Clarithromycin (J01FA09)	Firmicutes bacterium CAG:227 [ref_mOTU_v25_07734]	0.0375521	0.561821	0.982576
Initiator, past usage	ATC5	Clarithromycin (J01FA09)	Firmicutes bacterium CAG:227 [ref_mOTU_v25_07734]	-0.0175928	0.780228	0.978092
Discontinued drug usage	ATC5	Clarithromycin (J01FA09)	Firmicutes bacterium CAG:238 [ref_mOTU_v25_07735]	-0.014318	0.824991	0.994249
Initiator, past usage	ATC5	Clarithromycin (J01FA09)	Firmicutes bacterium CAG:238 [ref_mOTU_v25_07735]	0.0254217	0.686785	0.966468
Discontinued drug usage	ATC5	Clarithromycin (J01FA09)	Firmicutes bacterium CAG:272 [ref_mOTU_v25_07736]	-0.0154736	0.81112	0.994249
Initiator, past usage	ATC5	Clarithromycin (J01FA09)	Firmicutes bacterium CAG:272 [ref_mOTU_v25_07736]	-0.0545132	0.386953	0.898512
Discontinued drug usage	ATC5	Clarithromycin (J01FA09)	Firmicutes bacterium CAG:313 [ref_mOTU_v25_07737]	-0.0191007	0.767987	0.993789
Initiator, past usage	ATC5	Clarithromycin (J01FA09)	Firmicutes bacterium CAG:313 [ref_mOTU_v25_07737]	-0.0862101	0.170769	0.811728
Discontinued drug usage	ATC5	Clarithromycin (J01FA09)	Firmicutes bacterium CAG:341 [ref_mOTU_v25_07738]	0.0211313	0.744139	0.988535
Initiator, past usage	ATC5	Clarithromycin (J01FA09)	Firmicutes bacterium CAG:341 [ref_mOTU_v25_07738]	-0.0772917	0.219602	0.831403
Discontinued drug usage	ATC5	Clarithromycin (J01FA09)	Firmicutes bacterium CAG:345 [ref_mOTU_v25_07739]	0.0165845	0.797843	0.994249
Initiator, past usage	ATC5	Clarithromycin (J01FA09)	Firmicutes bacterium CAG:345 [ref_mOTU_v25_07739]	-0.029118	0.644172	0.959436
Discontinued drug usage	ATC5	Clarithromycin (J01FA09)	Firmicutes bacterium CAG:449 [ref_mOTU_v25_07740]	-0.0663357	0.305088	0.970957
Initiator, past usage	ATC5	Clarithromycin (J01FA09)	Firmicutes bacterium CAG:449 [ref_mOTU_v25_07740]	-0.140169	0.0254864	0.510598
Discontinued drug usage	ATC5	Clarithromycin (J01FA09)	Firmicutes bacterium CAG:460 [ref_mOTU_v25_07741]	-0.00907133	0.888584	0.997437
Initiator, past usage	ATC5	Clarithromycin (J01FA09)	Firmicutes bacterium CAG:460 [ref_mOTU_v25_07741]	-0.0652822	0.300015	0.866974
Discontinued drug usage	ATC5	Clarithromycin (J01FA09)	Firmicutes sp. [ref_mOTU_v25_02374]	-0.208253	0.00114644	0.303806
Initiator, past usage	ATC5	Clarithromycin (J01FA09)	Firmicutes sp. [ref_mOTU_v25_02374]	0.11915	0.057917	0.636186
Discontinued drug usage	ATC5	Clarithromycin (J01FA09)	Firmicutes sp. [ref_mOTU_v25_02743]	0.0497379	0.44213	0.982576	Yes
Initiator, past usage	ATC5	Clarithromycin (J01FA09)	Firmicutes sp. [ref_mOTU_v25_02743]	0.268185	1.47285e-05	0.0312244	Yes
Discontinued drug usage	ATC5	Clarithromycin (J01FA09)	Firmicutes sp. [ref_mOTU_v25_03629]	0.094716	0.142637	0.970957
Initiator, past usage	ATC5	Clarithromycin (J01FA09)	Firmicutes sp. [ref_mOTU_v25_03629]	0.0521239	0.408133	0.908418
Discontinued drug usage	ATC5	Clarithromycin (J01FA09)	Firmicutes sp. [ref_mOTU_v25_03641]	-0.0378003	0.559236	0.982576
Initiator, past usage	ATC5	Clarithromycin (J01FA09)	Firmicutes sp. [ref_mOTU_v25_03641]	0.239707	0.000114385	0.0808323
Discontinued drug usage	ATC5	Clarithromycin (J01FA09)	Firmicutes species incertae sedis [meta_mOTU_v25_12227]	0.0223422	0.730031	0.988535
Initiator, past usage	ATC5	Clarithromycin (J01FA09)	Firmicutes species incertae sedis [meta_mOTU_v25_12227]	-0.141798	0.02381	0.504773
Discontinued drug usage	ATC5	Clarithromycin (J01FA09)	Firmicutes species incertae sedis [meta_mOTU_v25_12231]	-0.10912	0.0909832	0.970957
Initiator, past usage	ATC5	Clarithromycin (J01FA09)	Firmicutes species incertae sedis [meta_mOTU_v25_12231]	0.0347605	0.581342	0.948753
Discontinued drug usage	ATC5	Clarithromycin (J01FA09)	Firmicutes species incertae sedis [meta_mOTU_v25_12285]	0.0530841	0.411999	0.982576
Initiator, past usage	ATC5	Clarithromycin (J01FA09)	Firmicutes species incertae sedis [meta_mOTU_v25_12285]	-0.0344588	0.584628	0.950256
Discontinued drug usage	ATC5	Clarithromycin (J01FA09)	Firmicutes species incertae sedis [meta_mOTU_v25_12365]	0.0927713	0.151057	0.970957
Initiator, past usage	ATC5	Clarithromycin (J01FA09)	Firmicutes species incertae sedis [meta_mOTU_v25_12365]	-0.0914466	0.146147	0.792855
Discontinued drug usage	ATC5	Clarithromycin (J01FA09)	Firmicutes species incertae sedis [meta_mOTU_v25_12384]	0.142225	0.0272662	0.737387
Initiator, past usage	ATC5	Clarithromycin (J01FA09)	Firmicutes species incertae sedis [meta_mOTU_v25_12384]	-0.0204728	0.745403	0.974095
Discontinued drug usage	ATC5	Clarithromycin (J01FA09)	Firmicutes species incertae sedis [meta_mOTU_v25_12438]	0.0612188	0.343986	0.982576
Initiator, past usage	ATC5	Clarithromycin (J01FA09)	Firmicutes species incertae sedis [meta_mOTU_v25_12438]	-0.130938	0.0370242	0.553697
Discontinued drug usage	ATC5	Clarithromycin (J01FA09)	Firmicutes species incertae sedis [meta_mOTU_v25_12501]	0.0591554	0.360525	0.982576
Initiator, past usage	ATC5	Clarithromycin (J01FA09)	Firmicutes species incertae sedis [meta_mOTU_v25_12501]	0.0218594	0.728813	0.971404
Discontinued drug usage	ATC5	Clarithromycin (J01FA09)	Firmicutes species incertae sedis [meta_mOTU_v25_12633]	0.0416856	0.519543	0.982576
Initiator, past usage	ATC5	Clarithromycin (J01FA09)	Firmicutes species incertae sedis [meta_mOTU_v25_12633]	-0.185117	0.00306275	0.302134
Discontinued drug usage	ATC5	Clarithromycin (J01FA09)	Firmicutes species incertae sedis [meta_mOTU_v25_12744]	0.0834846	0.196514	0.970957
Initiator, past usage	ATC5	Clarithromycin (J01FA09)	Firmicutes species incertae sedis [meta_mOTU_v25_12744]	0.0659204	0.295305	0.866974
Discontinued drug usage	ATC5	Clarithromycin (J01FA09)	Firmicutes species incertae sedis [meta_mOTU_v25_12769]	-0.0707341	0.274064	0.970957
Initiator, past usage	ATC5	Clarithromycin (J01FA09)	Firmicutes species incertae sedis [meta_mOTU_v25_12769]	0.0433684	0.491395	0.922923
Discontinued drug usage	ATC5	Clarithromycin (J01FA09)	Firmicutes species incertae sedis [meta_mOTU_v25_12845]	0.0358689	0.579498	0.982576
Initiator, past usage	ATC5	Clarithromycin (J01FA09)	Firmicutes species incertae sedis [meta_mOTU_v25_12845]	0.0968955	0.123495	0.766168
Discontinued drug usage	ATC5	Clarithromycin (J01FA09)	Firmicutes species incertae sedis [meta_mOTU_v25_12924]	0.0656467	0.31015	0.970957
Initiator, past usage	ATC5	Clarithromycin (J01FA09)	Firmicutes species incertae sedis [meta_mOTU_v25_12924]	0.0609348	0.333419	0.88711
Discontinued drug usage	ATC5	Clarithromycin (J01FA09)	Firmicutes species incertae sedis [meta_mOTU_v25_12975]	0.0385812	0.551142	0.982576
Initiator, past usage	ATC5	Clarithromycin (J01FA09)	Firmicutes species incertae sedis [meta_mOTU_v25_12975]	-0.0556915	0.376758	0.898172
Discontinued drug usage	ATC5	Clarithromycin (J01FA09)	Firmicutes species incertae sedis [meta_mOTU_v25_13737]	0.0804566	0.213298	0.970957
Initiator, past usage	ATC5	Clarithromycin (J01FA09)	Firmicutes species incertae sedis [meta_mOTU_v25_13737]	0.0782363	0.214002	0.831403
Discontinued drug usage	ATC5	Clarithromycin (J01FA09)	Firmicutes species incertae sedis [meta_mOTU_v25_13897]	0.0122041	0.850499	0.994269
Initiator, past usage	ATC5	Clarithromycin (J01FA09)	Firmicutes species incertae sedis [meta_mOTU_v25_13897]	-0.0776377	0.217538	0.831403
Discontinued drug usage	ATC5	Clarithromycin (J01FA09)	Firmicutes species incertae sedis [meta_mOTU_v25_13945]	0.0449431	0.487414	0.982576
Initiator, past usage	ATC5	Clarithromycin (J01FA09)	Firmicutes species incertae sedis [meta_mOTU_v25_13945]	0.00533293	0.9326	0.992367
Discontinued drug usage	ATC5	Clarithromycin (J01FA09)	Firmicutes species incertae sedis [meta_mOTU_v25_14146]	-0.0502537	0.437405	0.982576
Initiator, past usage	ATC5	Clarithromycin (J01FA09)	Firmicutes species incertae sedis [meta_mOTU_v25_14146]	0.090291	0.151334	0.797173
Discontinued drug usage	ATC5	Clarithromycin (J01FA09)	Flavobacteriia species incertae sedis [meta_mOTU_v25_14202]	-0.0493809	0.445417	0.982576
Initiator, past usage	ATC5	Clarithromycin (J01FA09)	Flavobacteriia species incertae sedis [meta_mOTU_v25_14202]	0.0485265	0.441285	0.913302
Discontinued drug usage	ATC5	Clarithromycin (J01FA09)	Flavonifractor plautii [ref_mOTU_v25_02971]	-0.014484	0.822995	0.994249	Yes
Initiator, past usage	ATC5	Clarithromycin (J01FA09)	Flavonifractor plautii [ref_mOTU_v25_02971]	0.0514148	0.414548	0.910275	Yes
Discontinued drug usage	ATC5	Clarithromycin (J01FA09)	Flavonifractor plautii [ref_mOTU_v25_05238]	-0.0481548	0.456811	0.982576	Yes
Initiator, past usage	ATC5	Clarithromycin (J01FA09)	Flavonifractor plautii [ref_mOTU_v25_05238]	0.040382	0.521737	0.931364	Yes
Discontinued drug usage	ATC5	Clarithromycin (J01FA09)	Fusicatenibacter saccharivorans [ref_mOTU_v25_02680]	-0.00335806	0.95864	0.997437
Initiator, past usage	ATC5	Clarithromycin (J01FA09)	Fusicatenibacter saccharivorans [ref_mOTU_v25_02680]	-0.00495102	0.937416	0.992367
Discontinued drug usage	ATC5	Clarithromycin (J01FA09)	Haemophilus influenzae/parainfluenzae [ref_mOTU_v25_01068]	0.142179	0.0273165	0.737387
Initiator, past usage	ATC5	Clarithromycin (J01FA09)	Haemophilus influenzae/parainfluenzae [ref_mOTU_v25_01068]	0.0666882	0.289704	0.865661
Discontinued drug usage	ATC5	Clarithromycin (J01FA09)	Holdemanella biformis [meta_mOTU_v25_12329]	0.0548731	0.396399	0.982576
Initiator, past usage	ATC5	Clarithromycin (J01FA09)	Holdemanella biformis [meta_mOTU_v25_12329]	-0.00776772	0.901958	0.992367
Discontinued drug usage	ATC5	Clarithromycin (J01FA09)	Holdemanella biformis [ref_mOTU_v25_11382]	-0.0870642	0.177938	0.970957
Initiator, past usage	ATC5	Clarithromycin (J01FA09)	Holdemanella biformis [ref_mOTU_v25_11382]	-0.0781366	0.214588	0.831403
Discontinued drug usage	ATC5	Clarithromycin (J01FA09)	Holdemania filiformis [ref_mOTU_v25_05921]	0.0294217	0.64949	0.982576
Initiator, past usage	ATC5	Clarithromycin (J01FA09)	Holdemania filiformis [ref_mOTU_v25_05921]	0.0697722	0.267926	0.855538
Discontinued drug usage	ATC5	Clarithromycin (J01FA09)	Intestinibacter bartlettii [ref_mOTU_v25_03687]	-0.144504	0.0248691	0.737387
Initiator, past usage	ATC5	Clarithromycin (J01FA09)	Intestinibacter bartlettii [ref_mOTU_v25_03687]	-0.13045	0.0377402	0.553697
Discontinued drug usage	ATC5	Clarithromycin (J01FA09)	Intestinimonas butyriciproducens [ref_mOTU_v25_03928]	0.0613442	0.342997	0.982576
Initiator, past usage	ATC5	Clarithromycin (J01FA09)	Intestinimonas butyriciproducens [ref_mOTU_v25_03928]	0.11421	0.0691883	0.680954
Discontinued drug usage	ATC5	Clarithromycin (J01FA09)	Intestinimonas massiliensis [ref_mOTU_v25_02970]	-0.0460305	0.476931	0.982576
Initiator, past usage	ATC5	Clarithromycin (J01FA09)	Intestinimonas massiliensis [ref_mOTU_v25_02970]	0.0926406	0.140931	0.790907
Discontinued drug usage	ATC5	Clarithromycin (J01FA09)	Lachnospira sp. [ref_mOTU_v25_05263]	-0.0138521	0.830598	0.994249
Initiator, past usage	ATC5	Clarithromycin (J01FA09)	Lachnospira sp. [ref_mOTU_v25_05263]	0.147764	0.0184581	0.440017
Discontinued drug usage	ATC5	Clarithromycin (J01FA09)	Lachnospiraceae species incertae sedis [meta_mOTU_v25_12240]	-0.0588051	0.363381	0.982576
Initiator, past usage	ATC5	Clarithromycin (J01FA09)	Lachnospiraceae species incertae sedis [meta_mOTU_v25_12240]	-0.154537	0.0136784	0.406904
Discontinued drug usage	ATC5	Clarithromycin (J01FA09)	Lactobacillus ruminis [ref_mOTU_v25_01239]	-0.00743091	0.908635	0.997437
Initiator, past usage	ATC5	Clarithromycin (J01FA09)	Lactobacillus ruminis [ref_mOTU_v25_01239]	-0.0650879	0.301459	0.866974
Discontinued drug usage	ATC5	Clarithromycin (J01FA09)	Lactococcus lactis [ref_mOTU_v25_01300]	0.0671815	0.29895	0.970957
Initiator, past usage	ATC5	Clarithromycin (J01FA09)	Lactococcus lactis [ref_mOTU_v25_01300]	0.0529567	0.400674	0.906927
Discontinued drug usage	ATC5	Clarithromycin (J01FA09)	Lactococcus lactis [ref_mOTU_v25_01301]	0.0178611	0.782656	0.993789
Initiator, past usage	ATC5	Clarithromycin (J01FA09)	Lactococcus lactis [ref_mOTU_v25_01301]	-0.0335438	0.594648	0.95159
Discontinued drug usage	ATC5	Clarithromycin (J01FA09)	Lentisphaerae bacterium ADurb.Bin242 [meta_mOTU_v25_12416]	-0.0273808	0.672343	0.982576
Initiator, past usage	ATC5	Clarithromycin (J01FA09)	Lentisphaerae bacterium ADurb.Bin242 [meta_mOTU_v25_12416]	-0.116811	0.0630493	0.661642
Discontinued drug usage	ATC5	Clarithromycin (J01FA09)	Lentisphaerae bacterium ADurb.Bin242 [meta_mOTU_v25_12612]	-0.00193709	0.976135	0.997437
Initiator, past usage	ATC5	Clarithromycin (J01FA09)	Lentisphaerae bacterium ADurb.Bin242 [meta_mOTU_v25_12612]	-0.133557	0.0333712	0.546309
Discontinued drug usage	ATC5	Clarithromycin (J01FA09)	Lentisphaerae species incertae sedis [meta_mOTU_v25_12568]	-0.00849891	0.895574	0.997437
Initiator, past usage	ATC5	Clarithromycin (J01FA09)	Lentisphaerae species incertae sedis [meta_mOTU_v25_12568]	-0.0886946	0.158727	0.798364
Discontinued drug usage	ATC5	Clarithromycin (J01FA09)	Lentisphaerae species incertae sedis [meta_mOTU_v25_13401]	-0.0787071	0.223452	0.970957
Initiator, past usage	ATC5	Clarithromycin (J01FA09)	Lentisphaerae species incertae sedis [meta_mOTU_v25_13401]	0.0672256	0.285826	0.865661
Discontinued drug usage	ATC5	Clarithromycin (J01FA09)	Mailhella massiliensis [meta_mOTU_v25_14272]	-0.129073	0.0453153	0.82659
Initiator, past usage	ATC5	Clarithromycin (J01FA09)	Mailhella massiliensis [meta_mOTU_v25_14272]	-0.0256006	0.684698	0.965503
Discontinued drug usage	ATC5	Clarithromycin (J01FA09)	Massilioclostridium coli [ref_mOTU_v25_10237]	-0.0477906	0.460227	0.982576
Initiator, past usage	ATC5	Clarithromycin (J01FA09)	Massilioclostridium coli [ref_mOTU_v25_10237]	0.0418135	0.507074	0.928826
Discontinued drug usage	ATC5	Clarithromycin (J01FA09)	Merdibacter massiliensis [meta_mOTU_v25_12627]	0.0287095	0.657429	0.982576
Initiator, past usage	ATC5	Clarithromycin (J01FA09)	Merdibacter massiliensis [meta_mOTU_v25_12627]	0.114908	0.0674962	0.678161
Discontinued drug usage	ATC5	Clarithromycin (J01FA09)	Methanobrevibacter smithii [ref_mOTU_v25_03695]	-0.0108877	0.866466	0.997235
Initiator, past usage	ATC5	Clarithromycin (J01FA09)	Methanobrevibacter smithii [ref_mOTU_v25_03695]	0.00501988	0.936548	0.992367
Discontinued drug usage	ATC5	Clarithromycin (J01FA09)	Mycoplasma sp. CAG:472 [ref_mOTU_v25_07685]	0.0900027	0.163686	0.970957
Initiator, past usage	ATC5	Clarithromycin (J01FA09)	Mycoplasma sp. CAG:472 [ref_mOTU_v25_07685]	-0.0367415	0.55998	0.946686
Discontinued drug usage	ATC5	Clarithromycin (J01FA09)	Mycoplasma sp. CAG:611 [meta_mOTU_v25_12292]	0.0311014	0.630922	0.982576
Initiator, past usage	ATC5	Clarithromycin (J01FA09)	Mycoplasma sp. CAG:611 [meta_mOTU_v25_12292]	-0.000464355	0.994124	0.997884
Discontinued drug usage	ATC5	Clarithromycin (J01FA09)	Odoribacter splanchnicus [ref_mOTU_v25_03697]	0.223188	0.000481323	0.255101
Initiator, past usage	ATC5	Clarithromycin (J01FA09)	Odoribacter splanchnicus [ref_mOTU_v25_03697]	0.0548286	0.384208	0.898512
Discontinued drug usage	ATC5	Clarithromycin (J01FA09)	Oscillibacter sp. [ref_mOTU_v25_03341]	-0.0718584	0.266491	0.970957
Initiator, past usage	ATC5	Clarithromycin (J01FA09)	Oscillibacter sp. [ref_mOTU_v25_03341]	0.158524	0.0114059	0.398912
Discontinued drug usage	ATC5	Clarithromycin (J01FA09)	Oscillibacter sp. [ref_mOTU_v25_04664]	-0.0411541	0.524886	0.982576
Initiator, past usage	ATC5	Clarithromycin (J01FA09)	Oscillibacter sp. [ref_mOTU_v25_04664]	0.0761227	0.226676	0.83266
