## Supplementary Tables for "Long-term consequences of drug usage on the gut microbiome" (part 14 of 14)

### Sheet: Table11 (continued)
case_group	ATC_group	drug_name	MB_feature	Delta_effect_pearson	Delta_p.value	Delta_FDR	Q1_hit
Discontinued drug usage	ATC5	Clarithromycin (J01FA09)	Oscillibacter sp. 57_20 [meta_mOTU_v25_12282]	-0.0548698	0.396428	0.982576
Initiator, past usage	ATC5	Clarithromycin (J01FA09)	Oscillibacter sp. 57_20 [meta_mOTU_v25_12282]	0.0804966	0.201019	0.825893
Discontinued drug usage	ATC5	Clarithromycin (J01FA09)	Oscillibacter sp. 57_20 [meta_mOTU_v25_12610]	-0.0151249	0.8153	0.994249
Initiator, past usage	ATC5	Clarithromycin (J01FA09)	Oscillibacter sp. 57_20 [meta_mOTU_v25_12610]	-0.0219609	0.727604	0.971033
Discontinued drug usage	ATC5	Clarithromycin (J01FA09)	Oscillibacter sp. 57_20 [ref_mOTU_v25_10413]	-0.0237787	0.713412	0.988535
Initiator, past usage	ATC5	Clarithromycin (J01FA09)	Oscillibacter sp. 57_20 [ref_mOTU_v25_10413]	-0.0114937	0.855361	0.982124
Discontinued drug usage	ATC5	Clarithromycin (J01FA09)	Oscillibacter sp. PC13 [ref_mOTU_v25_10185]	0.0752108	0.244763	0.970957
Initiator, past usage	ATC5	Clarithromycin (J01FA09)	Oscillibacter sp. PC13 [ref_mOTU_v25_10185]	0.0805335	0.200812	0.825842
Discontinued drug usage	ATC5	Clarithromycin (J01FA09)	Oscillibacter species incertae sedis [meta_mOTU_v25_12353]	-0.00850212	0.895534	0.997437
Initiator, past usage	ATC5	Clarithromycin (J01FA09)	Oscillibacter species incertae sedis [meta_mOTU_v25_12353]	-0.046895	0.456812	0.918464
Discontinued drug usage	ATC5	Clarithromycin (J01FA09)	Oscillibacter species incertae sedis [meta_mOTU_v25_12663]	0.0718342	0.266653	0.970957
Initiator, past usage	ATC5	Clarithromycin (J01FA09)	Oscillibacter species incertae sedis [meta_mOTU_v25_12663]	-0.0584936	0.353183	0.891933
Discontinued drug usage	ATC5	Clarithromycin (J01FA09)	Oscillibacter species incertae sedis [meta_mOTU_v25_13092]	-0.0145264	0.822485	0.994249
Initiator, past usage	ATC5	Clarithromycin (J01FA09)	Oscillibacter species incertae sedis [meta_mOTU_v25_13092]	0.0284276	0.652049	0.960309
Discontinued drug usage	ATC5	Clarithromycin (J01FA09)	Parabacteroides distasonis [ref_mOTU_v25_03640]	0.02454	0.704658	0.988535
Initiator, past usage	ATC5	Clarithromycin (J01FA09)	Parabacteroides distasonis [ref_mOTU_v25_03640]	0.105044	0.0948206	0.742649
Discontinued drug usage	ATC5	Clarithromycin (J01FA09)	Parabacteroides goldsteinii [ref_mOTU_v25_01679]	0.053495	0.408385	0.982576
Initiator, past usage	ATC5	Clarithromycin (J01FA09)	Parabacteroides goldsteinii [ref_mOTU_v25_01679]	0.0704165	0.263521	0.851211
Discontinued drug usage	ATC5	Clarithromycin (J01FA09)	Parabacteroides johnsonii [ref_mOTU_v25_05400]	-0.026564	0.681577	0.982576
Initiator, past usage	ATC5	Clarithromycin (J01FA09)	Parabacteroides johnsonii [ref_mOTU_v25_05400]	0.0414137	0.511147	0.929972
Discontinued drug usage	ATC5	Clarithromycin (J01FA09)	Parabacteroides merdae [ref_mOTU_v25_05401]	0.134032	0.0375884	0.781249
Initiator, past usage	ATC5	Clarithromycin (J01FA09)	Parabacteroides merdae [ref_mOTU_v25_05401]	0.1113	0.0766283	0.700178
Discontinued drug usage	ATC5	Clarithromycin (J01FA09)	Parabacteroides sp. SN4 [ref_mOTU_v25_05402]	0.103764	0.108095	0.970957
Initiator, past usage	ATC5	Clarithromycin (J01FA09)	Parabacteroides sp. SN4 [ref_mOTU_v25_05402]	-0.0445803	0.479355	0.918542
Discontinued drug usage	ATC5	Clarithromycin (J01FA09)	Parabacteroides species incertae sedis [meta_mOTU_v25_12295]	0.113667	0.0782163	0.970957
Initiator, past usage	ATC5	Clarithromycin (J01FA09)	Parabacteroides species incertae sedis [meta_mOTU_v25_12295]	0.0978727	0.119737	0.76536
Discontinued drug usage	ATC5	Clarithromycin (J01FA09)	Paraprevotella clara [ref_mOTU_v25_03698]	0.0800907	0.215394	0.970957
Initiator, past usage	ATC5	Clarithromycin (J01FA09)	Paraprevotella clara [ref_mOTU_v25_03698]	-0.0301331	0.632663	0.959436
Discontinued drug usage	ATC5	Clarithromycin (J01FA09)	Paraprevotella xylaniphila [ref_mOTU_v25_03699]	-0.0126497	0.845109	0.994269
Initiator, past usage	ATC5	Clarithromycin (J01FA09)	Paraprevotella xylaniphila [ref_mOTU_v25_03699]	-0.0281493	0.655235	0.962539
Discontinued drug usage	ATC5	Clarithromycin (J01FA09)	Parasutterella excrementihominis [ref_mOTU_v25_03674]	-0.05043	0.435797	0.982576
Initiator, past usage	ATC5	Clarithromycin (J01FA09)	Parasutterella excrementihominis [ref_mOTU_v25_03674]	-0.0483715	0.442748	0.913302
Discontinued drug usage	ATC5	Clarithromycin (J01FA09)	Pasteurellaceae species incertae sedis [meta_mOTU_v25_13253]	0.00155477	0.980844	0.997437
Initiator, past usage	ATC5	Clarithromycin (J01FA09)	Pasteurellaceae species incertae sedis [meta_mOTU_v25_13253]	0.0242518	0.700489	0.966871
Discontinued drug usage	ATC5	Clarithromycin (J01FA09)	Peptostreptococcaceae species incertae sedis [meta_mOTU_v25_13426]	-0.0695212	0.282397	0.970957
Initiator, past usage	ATC5	Clarithromycin (J01FA09)	Peptostreptococcaceae species incertae sedis [meta_mOTU_v25_13426]	-0.0464247	0.461344	0.918464
Discontinued drug usage	ATC5	Clarithromycin (J01FA09)	Phascolarctobacterium succinatutens [ref_mOTU_v25_03700]	-0.0261519	0.686253	0.982576
Initiator, past usage	ATC5	Clarithromycin (J01FA09)	Phascolarctobacterium succinatutens [ref_mOTU_v25_03700]	-0.138469	0.0273425	0.510598
Discontinued drug usage	ATC5	Clarithromycin (J01FA09)	Phocea massiliensis [ref_mOTU_v25_05236]	-0.0135322	0.834453	0.994249
Initiator, past usage	ATC5	Clarithromycin (J01FA09)	Phocea massiliensis [ref_mOTU_v25_05236]	0.0142914	0.820692	0.979869
Discontinued drug usage	ATC5	Clarithromycin (J01FA09)	Porphyromonadaceae sp. [ref_mOTU_v25_04706]	0.0743822	0.250015	0.970957
Initiator, past usage	ATC5	Clarithromycin (J01FA09)	Porphyromonadaceae sp. [ref_mOTU_v25_04706]	0.15424	0.0138628	0.406904
Discontinued drug usage	ATC5	Clarithromycin (J01FA09)	Prevotella copri [ref_mOTU_v25_03701]	0.131713	0.0410514	0.824348
Initiator, past usage	ATC5	Clarithromycin (J01FA09)	Prevotella copri [ref_mOTU_v25_03701]	0.0378129	0.548586	0.941506
Discontinued drug usage	ATC5	Clarithromycin (J01FA09)	Prevotella sp. CAG:279 [meta_mOTU_v25_12279]	0.00266967	0.967113	0.997437
Initiator, past usage	ATC5	Clarithromycin (J01FA09)	Prevotella sp. CAG:279 [meta_mOTU_v25_12279]	-0.0454827	0.470495	0.918542
Discontinued drug usage	ATC5	Clarithromycin (J01FA09)	Prevotella sp. CAG:474 [ref_mOTU_v25_07697]	0.106355	0.0995253	0.970957
Initiator, past usage	ATC5	Clarithromycin (J01FA09)	Prevotella sp. CAG:474 [ref_mOTU_v25_07697]	0.0957437	0.12804	0.767879
Discontinued drug usage	ATC5	Clarithromycin (J01FA09)	Prevotella sp. CAG:520 [ref_mOTU_v25_00718]	0.0438378	0.498195	0.982576
Initiator, past usage	ATC5	Clarithromycin (J01FA09)	Prevotella sp. CAG:520 [ref_mOTU_v25_00718]	0.0758195	0.228536	0.83266
Discontinued drug usage	ATC5	Clarithromycin (J01FA09)	Prevotella species incertae sedis [meta_mOTU_v25_12281]	-0.0216911	0.737606	0.988535
Initiator, past usage	ATC5	Clarithromycin (J01FA09)	Prevotella species incertae sedis [meta_mOTU_v25_12281]	-0.0110625	0.860731	0.983958
Discontinued drug usage	ATC5	Clarithromycin (J01FA09)	Prevotella species incertae sedis [meta_mOTU_v25_12332]	0.0217416	0.737018	0.988535
Initiator, past usage	ATC5	Clarithromycin (J01FA09)	Prevotella species incertae sedis [meta_mOTU_v25_12332]	0.0650191	0.301971	0.866974
Discontinued drug usage	ATC5	Clarithromycin (J01FA09)	Prevotella species incertae sedis [meta_mOTU_v25_12510]	0.054746	0.397496	0.982576
Initiator, past usage	ATC5	Clarithromycin (J01FA09)	Prevotella species incertae sedis [meta_mOTU_v25_12510]	0.00129449	0.983621	0.996007
Discontinued drug usage	ATC5	Clarithromycin (J01FA09)	Prevotella species incertae sedis [meta_mOTU_v25_12765]	-0.0592676	0.359613	0.982576
Initiator, past usage	ATC5	Clarithromycin (J01FA09)	Prevotella species incertae sedis [meta_mOTU_v25_12765]	-0.0229219	0.716186	0.971033
Discontinued drug usage	ATC5	Clarithromycin (J01FA09)	Prevotella stercorea [ref_mOTU_v25_00717]	0.0488796	0.450056	0.982576
Initiator, past usage	ATC5	Clarithromycin (J01FA09)	Prevotella stercorea [ref_mOTU_v25_00717]	0.118619	0.0590499	0.640336
Discontinued drug usage	ATC5	Clarithromycin (J01FA09)	Proteobacteria bacterium CAG:495 [ref_mOTU_v25_07717]	0.0439665	0.496933	0.982576
Initiator, past usage	ATC5	Clarithromycin (J01FA09)	Proteobacteria bacterium CAG:495 [ref_mOTU_v25_07717]	-0.0152985	0.808293	0.979869
Discontinued drug usage	ATC5	Clarithromycin (J01FA09)	Proteobacteria sp. [ref_mOTU_v25_00095]	-0.0667847	0.301819	0.970957
Initiator, past usage	ATC5	Clarithromycin (J01FA09)	Proteobacteria sp. [ref_mOTU_v25_00095]	0.0356186	0.572042	0.946686
Discontinued drug usage	ATC5	Clarithromycin (J01FA09)	Pseudoflavonifractor capillosus [ref_mOTU_v25_02969]	-0.0019674	0.975761	0.997437
Initiator, past usage	ATC5	Clarithromycin (J01FA09)	Pseudoflavonifractor capillosus [ref_mOTU_v25_02969]	0.0331954	0.598483	0.95159
Discontinued drug usage	ATC5	Clarithromycin (J01FA09)	Pseudoflavonifractor species incertae sedis [meta_mOTU_v25_14283]	-0.0165733	0.797977	0.994249
Initiator, past usage	ATC5	Clarithromycin (J01FA09)	Pseudoflavonifractor species incertae sedis [meta_mOTU_v25_14283]	0.202542	0.00117131	0.242879
Discontinued drug usage	ATC5	Clarithromycin (J01FA09)	Rikenellaceae sp. [ref_mOTU_v25_03593]	0.112215	0.0821247	0.970957
Initiator, past usage	ATC5	Clarithromycin (J01FA09)	Rikenellaceae sp. [ref_mOTU_v25_03593]	0.0194727	0.757442	0.974095
Discontinued drug usage	ATC5	Clarithromycin (J01FA09)	Romboutsia timonensis [ref_mOTU_v25_09389]	0.0401605	0.53495	0.982576
Initiator, past usage	ATC5	Clarithromycin (J01FA09)	Romboutsia timonensis [ref_mOTU_v25_09389]	0.0687088	0.275305	0.862063
Discontinued drug usage	ATC5	Clarithromycin (J01FA09)	Roseburia faecis [ref_mOTU_v25_00859]	-0.144	0.0253833	0.737387
Initiator, past usage	ATC5	Clarithromycin (J01FA09)	Roseburia faecis [ref_mOTU_v25_00859]	0.106928	0.089012	0.730826
Discontinued drug usage	ATC5	Clarithromycin (J01FA09)	Roseburia hominis [ref_mOTU_v25_00861]	0.00880913	0.891785	0.997437
Initiator, past usage	ATC5	Clarithromycin (J01FA09)	Roseburia hominis [ref_mOTU_v25_00861]	0.130604	0.037513	0.553697
Discontinued drug usage	ATC5	Clarithromycin (J01FA09)	Roseburia intestinalis [ref_mOTU_v25_03702]	0.0133077	0.837161	0.994249
Initiator, past usage	ATC5	Clarithromycin (J01FA09)	Roseburia intestinalis [ref_mOTU_v25_03702]	0.0152882	0.808419	0.979869
Discontinued drug usage	ATC5	Clarithromycin (J01FA09)	Roseburia inulinivorans [ref_mOTU_v25_00860]	0.104056	0.107101	0.970957
Initiator, past usage	ATC5	Clarithromycin (J01FA09)	Roseburia inulinivorans [ref_mOTU_v25_00860]	-0.0404619	0.520913	0.931364
Discontinued drug usage	ATC5	Clarithromycin (J01FA09)	Roseburia sp. [ref_mOTU_v25_03649]	0.00644307	0.920738	0.997437
Initiator, past usage	ATC5	Clarithromycin (J01FA09)	Roseburia sp. [ref_mOTU_v25_03649]	-0.0363269	0.564419	0.946686
Discontinued drug usage	ATC5	Clarithromycin (J01FA09)	Roseburia sp. [ref_mOTU_v25_03650]	-0.0685694	0.289055	0.970957
Initiator, past usage	ATC5	Clarithromycin (J01FA09)	Roseburia sp. [ref_mOTU_v25_03650]	-0.0823942	0.190569	0.819387
Discontinued drug usage	ATC5	Clarithromycin (J01FA09)	Roseburia sp. 40_7 [meta_mOTU_v25_12352]	-0.00813565	0.900013	0.997437
Initiator, past usage	ATC5	Clarithromycin (J01FA09)	Roseburia sp. 40_7 [meta_mOTU_v25_12352]	0.0104509	0.868359	0.986051
Discontinued drug usage	ATC5	Clarithromycin (J01FA09)	Roseburia sp. CAG:182 [meta_mOTU_v25_12852]	-0.0274244	0.671852	0.982576
Initiator, past usage	ATC5	Clarithromycin (J01FA09)	Roseburia sp. CAG:182 [meta_mOTU_v25_12852]	-0.136689	0.0294096	0.517413
Discontinued drug usage	ATC5	Clarithromycin (J01FA09)	Roseburia sp. CAG:303 [meta_mOTU_v25_12911]	0.0923096	0.15311	0.970957
Initiator, past usage	ATC5	Clarithromycin (J01FA09)	Roseburia sp. CAG:303 [meta_mOTU_v25_12911]	-0.00434104	0.945114	0.99247
Discontinued drug usage	ATC5	Clarithromycin (J01FA09)	Roseburia sp. CAG:471 [ref_mOTU_v25_03598]	-0.0886112	0.170325	0.970957
Initiator, past usage	ATC5	Clarithromycin (J01FA09)	Roseburia sp. CAG:471 [ref_mOTU_v25_03598]	-0.0687991	0.274673	0.861401
Discontinued drug usage	ATC5	Clarithromycin (J01FA09)	Roseburia species incertae sedis [meta_mOTU_v25_12366]	-0.05479	0.397116	0.982576
Initiator, past usage	ATC5	Clarithromycin (J01FA09)	Roseburia species incertae sedis [meta_mOTU_v25_12366]	0.0149865	0.812129	0.979869
Discontinued drug usage	ATC5	Clarithromycin (J01FA09)	Roseburia species incertae sedis [meta_mOTU_v25_12537]	0.00231351	0.971499	0.997437
Initiator, past usage	ATC5	Clarithromycin (J01FA09)	Roseburia species incertae sedis [meta_mOTU_v25_12537]	0.027046	0.667927	0.96317
Discontinued drug usage	ATC5	Clarithromycin (J01FA09)	Ruminococcaceae bacterium D16 [ref_mOTU_v25_11463]	-0.0954718	0.139463	0.970957
Initiator, past usage	ATC5	Clarithromycin (J01FA09)	Ruminococcaceae bacterium D16 [ref_mOTU_v25_11463]	0.135885	0.0303859	0.51928
Discontinued drug usage	ATC5	Clarithromycin (J01FA09)	Ruminococcaceae bacterium D5 [ref_mOTU_v25_08483]	0.0336195	0.603517	0.982576
Initiator, past usage	ATC5	Clarithromycin (J01FA09)	Ruminococcaceae bacterium D5 [ref_mOTU_v25_08483]	-0.0631133	0.316392	0.880252
Discontinued drug usage	ATC5	Clarithromycin (J01FA09)	Ruminococcaceae species incertae sedis [meta_mOTU_v25_12239]	-0.0766707	0.235699	0.970957
Initiator, past usage	ATC5	Clarithromycin (J01FA09)	Ruminococcaceae species incertae sedis [meta_mOTU_v25_12239]	0.0818879	0.193318	0.819912
Discontinued drug usage	ATC5	Clarithromycin (J01FA09)	Ruminococcaceae species incertae sedis [meta_mOTU_v25_12259]	-0.0419594	0.516802	0.982576
Initiator, past usage	ATC5	Clarithromycin (J01FA09)	Ruminococcaceae species incertae sedis [meta_mOTU_v25_12259]	-0.106962	0.0889113	0.730826
Discontinued drug usage	ATC5	Clarithromycin (J01FA09)	Ruminococcaceae species incertae sedis [meta_mOTU_v25_12264]	-0.0176216	0.785499	0.993789
Initiator, past usage	ATC5	Clarithromycin (J01FA09)	Ruminococcaceae species incertae sedis [meta_mOTU_v25_12264]	-0.0458793	0.46663	0.918464
Discontinued drug usage	ATC5	Clarithromycin (J01FA09)	Ruminococcaceae species incertae sedis [meta_mOTU_v25_12286]	-0.237901	0.000193254	0.204849
Initiator, past usage	ATC5	Clarithromycin (J01FA09)	Ruminococcaceae species incertae sedis [meta_mOTU_v25_12286]	-0.0723575	0.250553	0.841204
Discontinued drug usage	ATC5	Clarithromycin (J01FA09)	Ruminococcaceae species incertae sedis [meta_mOTU_v25_12396]	-0.0749059	0.246687	0.970957
Initiator, past usage	ATC5	Clarithromycin (J01FA09)	Ruminococcaceae species incertae sedis [meta_mOTU_v25_12396]	-0.0330206	0.600411	0.95159
Discontinued drug usage	ATC5	Clarithromycin (J01FA09)	Ruminococcaceae species incertae sedis [meta_mOTU_v25_12591]	-0.0795681	0.218413	0.970957
Initiator, past usage	ATC5	Clarithromycin (J01FA09)	Ruminococcaceae species incertae sedis [meta_mOTU_v25_12591]	-0.0312901	0.619652	0.958444
Discontinued drug usage	ATC5	Clarithromycin (J01FA09)	Ruminococcaceae species incertae sedis [meta_mOTU_v25_12664]	0.0598323	0.355046	0.982576
Initiator, past usage	ATC5	Clarithromycin (J01FA09)	Ruminococcaceae species incertae sedis [meta_mOTU_v25_12664]	-0.0483021	0.443404	0.913302
Discontinued drug usage	ATC5	Clarithromycin (J01FA09)	Ruminococcaceae species incertae sedis [meta_mOTU_v25_12789]	0.000304215	0.996251	0.999054
Initiator, past usage	ATC5	Clarithromycin (J01FA09)	Ruminococcaceae species incertae sedis [meta_mOTU_v25_12789]	0.0332124	0.598296	0.95159
Discontinued drug usage	ATC5	Clarithromycin (J01FA09)	Ruminococcaceae species incertae sedis [meta_mOTU_v25_13305]	0.0160411	0.804331	0.994249
Initiator, past usage	ATC5	Clarithromycin (J01FA09)	Ruminococcaceae species incertae sedis [meta_mOTU_v25_13305]	-0.0652684	0.300117	0.866974
Discontinued drug usage	ATC5	Clarithromycin (J01FA09)	Ruminococcaceae species incertae sedis [meta_mOTU_v25_13455]	-0.0370263	0.567315	0.982576	Yes
Initiator, past usage	ATC5	Clarithromycin (J01FA09)	Ruminococcaceae species incertae sedis [meta_mOTU_v25_13455]	0.0887334	0.158544	0.798364	Yes
Discontinued drug usage	ATC5	Clarithromycin (J01FA09)	Ruminococcus bicirculans [ref_mOTU_v25_02792]	0.034676	0.592181	0.982576
Initiator, past usage	ATC5	Clarithromycin (J01FA09)	Ruminococcus bicirculans [ref_mOTU_v25_02792]	0.0284963	0.651263	0.960304
Discontinued drug usage	ATC5	Clarithromycin (J01FA09)	Ruminococcus bromii [ref_mOTU_v25_00853]	0.0171492	0.791116	0.993789
Initiator, past usage	ATC5	Clarithromycin (J01FA09)	Ruminococcus bromii [ref_mOTU_v25_00853]	-0.11171	0.0755445	0.695272
Discontinued drug usage	ATC5	Clarithromycin (J01FA09)	Ruminococcus callidus [ref_mOTU_v25_11153]	0.0835522	0.19615	0.970957
Initiator, past usage	ATC5	Clarithromycin (J01FA09)	Ruminococcus callidus [ref_mOTU_v25_11153]	0.160893	0.0102192	0.387151
Discontinued drug usage	ATC5	Clarithromycin (J01FA09)	Ruminococcus lactaris [ref_mOTU_v25_01595]	-0.0266239	0.680898	0.982576
Initiator, past usage	ATC5	Clarithromycin (J01FA09)	Ruminococcus lactaris [ref_mOTU_v25_01595]	0.0507032	0.421046	0.913302
Discontinued drug usage	ATC5	Clarithromycin (J01FA09)	Ruminococcus sp. [ref_mOTU_v25_00852]	-0.00857438	0.894652	0.997437
Initiator, past usage	ATC5	Clarithromycin (J01FA09)	Ruminococcus sp. [ref_mOTU_v25_00852]	0.00678176	0.914351	0.992367
Discontinued drug usage	ATC5	Clarithromycin (J01FA09)	Ruminococcus sp. [ref_mOTU_v25_03651]	-0.0694132	0.283148	0.970957
Initiator, past usage	ATC5	Clarithromycin (J01FA09)	Ruminococcus sp. [ref_mOTU_v25_03651]	0.0221005	0.725942	0.971033
Discontinued drug usage	ATC5	Clarithromycin (J01FA09)	Ruminococcus sp. [ref_mOTU_v25_03681]	0.0498373	0.441217	0.982576
Initiator, past usage	ATC5	Clarithromycin (J01FA09)	Ruminococcus sp. [ref_mOTU_v25_03681]	-0.0190766	0.762226	0.974095
Discontinued drug usage	ATC5	Clarithromycin (J01FA09)	Ruminococcus sp. CAG:177 [meta_mOTU_v25_12235]	-0.0485287	0.453319	0.982576
Initiator, past usage	ATC5	Clarithromycin (J01FA09)	Ruminococcus sp. CAG:177 [meta_mOTU_v25_12235]	0.0961544	0.126405	0.767139
Discontinued drug usage	ATC5	Clarithromycin (J01FA09)	Ruminococcus sp. CAG:177 [meta_mOTU_v25_12400]	-0.0830838	0.198679	0.970957
Initiator, past usage	ATC5	Clarithromycin (J01FA09)	Ruminococcus sp. CAG:177 [meta_mOTU_v25_12400]	-0.122581	0.051015	0.612066
Discontinued drug usage	ATC5	Clarithromycin (J01FA09)	Ruminococcus sp. CAG:254 [meta_mOTU_v25_12276]	-0.0558554	0.387986	0.982576
Initiator, past usage	ATC5	Clarithromycin (J01FA09)	Ruminococcus sp. CAG:254 [meta_mOTU_v25_12276]	0.0159913	0.79979	0.979869
Discontinued drug usage	ATC5	Clarithromycin (J01FA09)	Ruminococcus sp. CAG:382 [ref_mOTU_v25_07709]	-0.00168006	0.9793	0.997437
Initiator, past usage	ATC5	Clarithromycin (J01FA09)	Ruminococcus sp. CAG:382 [ref_mOTU_v25_07709]	0.000798501	0.989896	0.997144
Discontinued drug usage	ATC5	Clarithromycin (J01FA09)	Ruminococcus sp. CAG:403 [ref_mOTU_v25_07710]	0.0723262	0.263382	0.970957
Initiator, past usage	ATC5	Clarithromycin (J01FA09)	Ruminococcus sp. CAG:403 [ref_mOTU_v25_07710]	0.137568	0.0283729	0.510598
Discontinued drug usage	ATC5	Clarithromycin (J01FA09)	Ruminococcus species incertae sedis [meta_mOTU_v25_12248]	0.00379596	0.953252	0.997437
Initiator, past usage	ATC5	Clarithromycin (J01FA09)	Ruminococcus species incertae sedis [meta_mOTU_v25_12248]	-0.0260115	0.679914	0.965474
Discontinued drug usage	ATC5	Clarithromycin (J01FA09)	Ruminococcus species incertae sedis [meta_mOTU_v25_12766]	-0.147811	0.0217138	0.724591
Initiator, past usage	ATC5	Clarithromycin (J01FA09)	Ruminococcus species incertae sedis [meta_mOTU_v25_12766]	-0.0817962	0.193818	0.819912
Discontinued drug usage	ATC5	Clarithromycin (J01FA09)	Ruthenibacterium lactatiformans [ref_mOTU_v25_04716]	-0.0604785	0.349864	0.982576
Initiator, past usage	ATC5	Clarithromycin (J01FA09)	Ruthenibacterium lactatiformans [ref_mOTU_v25_04716]	0.075145	0.232715	0.83266
Discontinued drug usage	ATC5	Clarithromycin (J01FA09)	Senegalimassilia anaerobia [ref_mOTU_v25_06538]	-0.0233352	0.718529	0.988535
Initiator, past usage	ATC5	Clarithromycin (J01FA09)	Senegalimassilia anaerobia [ref_mOTU_v25_06538]	-0.0508201	0.419974	0.913302
Discontinued drug usage	ATC5	Clarithromycin (J01FA09)	Staphylococcus sp. CAG:324 [ref_mOTU_v25_07714]	0.0610451	0.34536	0.982576
Initiator, past usage	ATC5	Clarithromycin (J01FA09)	Staphylococcus sp. CAG:324 [ref_mOTU_v25_07714]	-0.0164532	0.794135	0.979869
Discontinued drug usage	ATC5	Clarithromycin (J01FA09)	Streptococcus australis [ref_mOTU_v25_00311]	-0.030229	0.640538	0.982576
Initiator, past usage	ATC5	Clarithromycin (J01FA09)	Streptococcus australis [ref_mOTU_v25_00311]	0.110056	0.0800031	0.70817
Discontinued drug usage	ATC5	Clarithromycin (J01FA09)	Streptococcus parasanguinis [ref_mOTU_v25_00312]	0.0212984	0.742187	0.988535
Initiator, past usage	ATC5	Clarithromycin (J01FA09)	Streptococcus parasanguinis [ref_mOTU_v25_00312]	0.0394327	0.531579	0.936101
Discontinued drug usage	ATC5	Clarithromycin (J01FA09)	Streptococcus sp. [ref_mOTU_v25_00283]	-0.149371	0.0203501	0.724591
Initiator, past usage	ATC5	Clarithromycin (J01FA09)	Streptococcus sp. [ref_mOTU_v25_00283]	-0.0090764	0.885545	0.988942
Discontinued drug usage	ATC5	Clarithromycin (J01FA09)	Streptococcus sp. [ref_mOTU_v25_01350]	-0.0467215	0.470333	0.982576
Initiator, past usage	ATC5	Clarithromycin (J01FA09)	Streptococcus sp. [ref_mOTU_v25_01350]	0.00306376	0.961248	0.994551
Discontinued drug usage	ATC5	Clarithromycin (J01FA09)	Streptococcus thermophilus [ref_mOTU_v25_01348]	-0.0406714	0.529763	0.982576
Initiator, past usage	ATC5	Clarithromycin (J01FA09)	Streptococcus thermophilus [ref_mOTU_v25_01348]	-0.0332733	0.597625	0.95159
Discontinued drug usage	ATC5	Clarithromycin (J01FA09)	Subdoligranulum sp. CAG:314 [ref_mOTU_v25_07715]	0.015353	0.812565	0.994249
Initiator, past usage	ATC5	Clarithromycin (J01FA09)	Subdoligranulum sp. CAG:314 [ref_mOTU_v25_07715]	-0.00153512	0.980577	0.995527
Discontinued drug usage	ATC5	Clarithromycin (J01FA09)	Sutterella sp. CAG:351 [meta_mOTU_v25_13411]	0.00932953	0.885435	0.997437
Initiator, past usage	ATC5	Clarithromycin (J01FA09)	Sutterella sp. CAG:351 [meta_mOTU_v25_13411]	0.0633008	0.314954	0.878196
Discontinued drug usage	ATC5	Clarithromycin (J01FA09)	Sutterella species incertae sedis [meta_mOTU_v25_12967]	0.00840537	0.896716	0.997437
Initiator, past usage	ATC5	Clarithromycin (J01FA09)	Sutterella species incertae sedis [meta_mOTU_v25_12967]	0.102469	0.103245	0.749717
Discontinued drug usage	ATC5	Clarithromycin (J01FA09)	Sutterella species incertae sedis [meta_mOTU_v25_13005]	0.0373701	0.56372	0.982576
Initiator, past usage	ATC5	Clarithromycin (J01FA09)	Sutterella species incertae sedis [meta_mOTU_v25_13005]	-0.0526664	0.403265	0.906927
Discontinued drug usage	ATC5	Clarithromycin (J01FA09)	Sutterella wadsworthensis [ref_mOTU_v25_03066]	0.0679255	0.293618	0.970957	Yes
Initiator, past usage	ATC5	Clarithromycin (J01FA09)	Sutterella wadsworthensis [ref_mOTU_v25_03066]	-0.0317291	0.614746	0.956873	Yes
Discontinued drug usage	ATC5	Clarithromycin (J01FA09)	Sutterella wadsworthensis [ref_mOTU_v25_04772]	0.037932	0.557867	0.982576	Yes
Initiator, past usage	ATC5	Clarithromycin (J01FA09)	Sutterella wadsworthensis [ref_mOTU_v25_04772]	0.0653174	0.299754	0.866974	Yes
Discontinued drug usage	ATC5	Clarithromycin (J01FA09)	Sutterellaceae species incertae sedis [meta_mOTU_v25_12389]	0.14189	0.0276349	0.737387
Initiator, past usage	ATC5	Clarithromycin (J01FA09)	Sutterellaceae species incertae sedis [meta_mOTU_v25_12389]	-0.0364497	0.563102	0.946686
Discontinued drug usage	ATC5	Clarithromycin (J01FA09)	Turicibacter sanguinis [ref_mOTU_v25_04702]	0.021438	0.740558	0.988535
Initiator, past usage	ATC5	Clarithromycin (J01FA09)	Turicibacter sanguinis [ref_mOTU_v25_04702]	0.0164838	0.79376	0.979869
Discontinued drug usage	ATC5	Clarithromycin (J01FA09)	Turicibacter sanguinis [ref_mOTU_v25_04703]	-0.0785536	0.224359	0.970957
Initiator, past usage	ATC5	Clarithromycin (J01FA09)	Turicibacter sanguinis [ref_mOTU_v25_04703]	0.0757433	0.229006	0.83266
Discontinued drug usage	ATC5	Clarithromycin (J01FA09)	uncultured Blautia sp. [ref_mOTU_v25_03662]	0.00633156	0.922105	0.997437
Initiator, past usage	ATC5	Clarithromycin (J01FA09)	uncultured Blautia sp. [ref_mOTU_v25_03662]	-0.0765723	0.223936	0.831403
Discontinued drug usage	ATC5	Clarithromycin (J01FA09)	uncultured Blautia sp. [ref_mOTU_v25_11916]	-0.0524385	0.417717	0.982576
Initiator, past usage	ATC5	Clarithromycin (J01FA09)	uncultured Blautia sp. [ref_mOTU_v25_11916]	-0.111629	0.0757584	0.695272
Discontinued drug usage	ATC5	Clarithromycin (J01FA09)	uncultured Clostridium sp. [ref_mOTU_v25_02381]	-0.111037	0.0854102	0.970957
Initiator, past usage	ATC5	Clarithromycin (J01FA09)	uncultured Clostridium sp. [ref_mOTU_v25_02381]	0.00255523	0.967676	0.994788
Discontinued drug usage	ATC5	Clarithromycin (J01FA09)	uncultured Clostridium sp. [ref_mOTU_v25_03623]	0.00485167	0.940273	0.997437
Initiator, past usage	ATC5	Clarithromycin (J01FA09)	uncultured Clostridium sp. [ref_mOTU_v25_03623]	-0.0775588	0.218007	0.831403
Discontinued drug usage	ATC5	Clarithromycin (J01FA09)	uncultured Clostridium sp. [ref_mOTU_v25_06391]	-0.0773559	0.231526	0.970957
Initiator, past usage	ATC5	Clarithromycin (J01FA09)	uncultured Clostridium sp. [ref_mOTU_v25_06391]	-0.0356935	0.571234	0.946686
Discontinued drug usage	ATC5	Clarithromycin (J01FA09)	uncultured Clostridium sp. [ref_mOTU_v25_11605]	0.0208073	0.747929	0.988535
Initiator, past usage	ATC5	Clarithromycin (J01FA09)	uncultured Clostridium sp. [ref_mOTU_v25_11605]	-0.0860544	0.171546	0.812261
Discontinued drug usage	ATC5	Clarithromycin (J01FA09)	uncultured Clostridium sp. [ref_mOTU_v25_11606]	-0.0970024	0.133201	0.970957
Initiator, past usage	ATC5	Clarithromycin (J01FA09)	uncultured Clostridium sp. [ref_mOTU_v25_11606]	-0.171634	0.00610139	0.349492
Discontinued drug usage	ATC5	Clarithromycin (J01FA09)	uncultured Clostridium sp. [ref_mOTU_v25_11607]	0.15012	0.019722	0.724591
Initiator, past usage	ATC5	Clarithromycin (J01FA09)	uncultured Clostridium sp. [ref_mOTU_v25_11607]	0.107461	0.0874238	0.726817
Discontinued drug usage	ATC5	Clarithromycin (J01FA09)	uncultured Eubacterium sp. [meta_mOTU_v25_13514]	-0.0742693	0.250737	0.970957
Initiator, past usage	ATC5	Clarithromycin (J01FA09)	uncultured Eubacterium sp. [meta_mOTU_v25_13514]	-0.00620289	0.921638	0.992367
Discontinued drug usage	ATC5	Clarithromycin (J01FA09)	uncultured Eubacterium sp. [ref_mOTU_v25_08868]	-0.0335788	0.603956	0.982576
Initiator, past usage	ATC5	Clarithromycin (J01FA09)	uncultured Eubacterium sp. [ref_mOTU_v25_08868]	0.020086	0.750052	0.974095
Discontinued drug usage	ATC5	Clarithromycin (J01FA09)	uncultured Flavonifractor sp. [ref_mOTU_v25_07315]	0.121042	0.0606255	0.880316
Initiator, past usage	ATC5	Clarithromycin (J01FA09)	uncultured Flavonifractor sp. [ref_mOTU_v25_07315]	0.181185	0.00376287	0.30493
Discontinued drug usage	ATC5	Clarithromycin (J01FA09)	Veillonella atypica [ref_mOTU_v25_01941]	0.0571695	0.376903	0.982576
Initiator, past usage	ATC5	Clarithromycin (J01FA09)	Veillonella atypica [ref_mOTU_v25_01941]	0.128606	0.0405549	0.556482
Discontinued drug usage	ATC5	Clarithromycin (J01FA09)	Veillonella dispar [ref_mOTU_v25_01940]	-0.0733381	0.256743	0.970957
Initiator, past usage	ATC5	Clarithromycin (J01FA09)	Veillonella dispar [ref_mOTU_v25_01940]	-0.0349718	0.579045	0.947985
Discontinued drug usage	ATC5	Clarithromycin (J01FA09)	Veillonella parvula [ref_mOTU_v25_01938]	-0.0174033	0.788093	0.993789
Initiator, past usage	ATC5	Clarithromycin (J01FA09)	Veillonella parvula [ref_mOTU_v25_01938]	0.174133	0.0053887	0.318003
Discontinued drug usage	ATC5	Clarithromycin (J01FA09)	Veillonella rogosae [ref_mOTU_v25_01939]	-0.169277	0.00845728	0.640337
Initiator, past usage	ATC5	Clarithromycin (J01FA09)	Veillonella rogosae [ref_mOTU_v25_01939]	0.037279	0.554249	0.943687
Discontinued drug usage	ATC5	Clarithromycin (J01FA09)	Veillonella species incertae sedis [meta_mOTU_v25_13135]	-0.0227079	0.725788	0.988535
Initiator, past usage	ATC5	Clarithromycin (J01FA09)	Veillonella species incertae sedis [meta_mOTU_v25_13135]	-0.0587033	0.351457	0.891933
Discontinued drug usage	ATC5	Clarithromycin (J01FA09)	Verrucomicrobia bacterium CAG:312_58_20 [meta_mOTU_v25_12743]	0.0458043	0.479101	0.982576
Initiator, past usage	ATC5	Clarithromycin (J01FA09)	Verrucomicrobia bacterium CAG:312_58_20 [meta_mOTU_v25_12743]	0.0426001	0.499109	0.924921
Initiator, active usage	ATC5	Escitalopram (N06AB10)	[Clostridium] asparagiforme/lavalense [ref_mOTU_v25_06317]	-0.000288072	0.996056	0.999293
Initiator, past usage	ATC5	Escitalopram (N06AB10)	[Clostridium] asparagiforme/lavalense [ref_mOTU_v25_06317]	0.0816591	0.158996	0.798364
Initiator, active usage	ATC5	Escitalopram (N06AB10)	[Clostridium] citroniae [ref_mOTU_v25_04828]	0.145624	0.0119894	0.422169
Initiator, past usage	ATC5	Escitalopram (N06AB10)	[Clostridium] citroniae [ref_mOTU_v25_04828]	0.0329196	0.570712	0.946686
Initiator, active usage	ATC5	Escitalopram (N06AB10)	[Clostridium] clostridioforme/bolteae [ref_mOTU_v25_03442]	0.0520209	0.371677	0.975166
Initiator, past usage	ATC5	Escitalopram (N06AB10)	[Clostridium] clostridioforme/bolteae [ref_mOTU_v25_03442]	0.0207006	0.721476	0.971033
Initiator, active usage	ATC5	Escitalopram (N06AB10)	[Clostridium] leptum [ref_mOTU_v25_03688]	0.0694029	0.23308	0.969844
Initiator, past usage	ATC5	Escitalopram (N06AB10)	[Clostridium] leptum [ref_mOTU_v25_03688]	-0.0152063	0.793433	0.979869
Initiator, active usage	ATC5	Escitalopram (N06AB10)	[Eubacterium] eligens [ref_mOTU_v25_02375]	0.00998864	0.863894	0.999293
Initiator, past usage	ATC5	Escitalopram (N06AB10)	[Eubacterium] eligens [ref_mOTU_v25_02375]	-0.0615904	0.288443	0.865661
Initiator, active usage	ATC5	Escitalopram (N06AB10)	[Eubacterium] eligens [ref_mOTU_v25_02376]	-0.00134596	0.981572	0.999293
Initiator, past usage	ATC5	Escitalopram (N06AB10)	[Eubacterium] eligens [ref_mOTU_v25_02376]	0.00730443	0.899908	0.992367
Initiator, active usage	ATC5	Escitalopram (N06AB10)	[Eubacterium] hallii [ref_mOTU_v25_03632]	-0.192035	0.00087937	0.143405
Initiator, past usage	ATC5	Escitalopram (N06AB10)	[Eubacterium] hallii [ref_mOTU_v25_03632]	0.0736268	0.204257	0.826732
Initiator, active usage	ATC5	Escitalopram (N06AB10)	[Eubacterium] rectale [ref_mOTU_v25_03657]	0.204585	0.000387458	0.110252
Initiator, past usage	ATC5	Escitalopram (N06AB10)	[Eubacterium] rectale [ref_mOTU_v25_03657]	-0.0511268	0.378352	0.898172
Initiator, active usage	ATC5	Escitalopram (N06AB10)	[Eubacterium] siraeum [ref_mOTU_v25_02370]	-0.0700202	0.228939	0.964913
Initiator, past usage	ATC5	Escitalopram (N06AB10)	[Eubacterium] siraeum [ref_mOTU_v25_02370]	0.141271	0.0144912	0.406904
Initiator, active usage	ATC5	Escitalopram (N06AB10)	[Ruminococcus] gnavus [ref_mOTU_v25_01594]	-0.029204	0.616176	0.992005
Initiator, past usage	ATC5	Escitalopram (N06AB10)	[Ruminococcus] gnavus [ref_mOTU_v25_01594]	-0.0487495	0.40095	0.906927
Initiator, active usage	ATC5	Escitalopram (N06AB10)	[Ruminococcus] torques [ref_mOTU_v25_03659]	0.0508456	0.382594	0.975166
Initiator, past usage	ATC5	Escitalopram (N06AB10)	[Ruminococcus] torques [ref_mOTU_v25_03659]	-0.0822863	0.155808	0.797173
Initiator, active usage	ATC5	Escitalopram (N06AB10)	[Ruminococcus] torques [ref_mOTU_v25_03660]	0.0525577	0.366755	0.975166
Initiator, past usage	ATC5	Escitalopram (N06AB10)	[Ruminococcus] torques [ref_mOTU_v25_03660]	-0.0939069	0.105107	0.755025
Initiator, active usage	ATC5	Escitalopram (N06AB10)	[Ruminococcus] torques [ref_mOTU_v25_03703]	0.0247731	0.670694	0.992005
Initiator, past usage	ATC5	Escitalopram (N06AB10)	[Ruminococcus] torques [ref_mOTU_v25_03703]	-0.0296877	0.609133	0.953157
Initiator, active usage	ATC5	Escitalopram (N06AB10)	Acetobacter sp. [ref_mOTU_v25_03587]	-0.0334245	0.566131	0.992005
Initiator, past usage	ATC5	Escitalopram (N06AB10)	Acetobacter sp. [ref_mOTU_v25_03587]	0.01356	0.815371	0.979869
Initiator, active usage	ATC5	Escitalopram (N06AB10)	Acholeplasma sp. CAG:878 [ref_mOTU_v25_07583]	0.0127194	0.827206	0.993638
Initiator, past usage	ATC5	Escitalopram (N06AB10)	Acholeplasma sp. CAG:878 [ref_mOTU_v25_07583]	-0.0400044	0.490748	0.922923
Initiator, active usage	ATC5	Escitalopram (N06AB10)	Acidiphilium sp. CAG:727 [meta_mOTU_v25_13297]	-0.0400587	0.491626	0.992005
Initiator, past usage	ATC5	Escitalopram (N06AB10)	Acidiphilium sp. CAG:727 [meta_mOTU_v25_13297]	0.0626854	0.27994	0.865055
Initiator, active usage	ATC5	Escitalopram (N06AB10)	Acidiphilium sp. CAG:727 [meta_mOTU_v25_13607]	0.0577888	0.320932	0.971459
Initiator, past usage	ATC5	Escitalopram (N06AB10)	Acidiphilium sp. CAG:727 [meta_mOTU_v25_13607]	-0.0330008	0.569762	0.946686
Initiator, active usage	ATC5	Escitalopram (N06AB10)	Acinetobacter sp. [ref_mOTU_v25_02372]	-0.00544996	0.925485	0.999293
Initiator, past usage	ATC5	Escitalopram (N06AB10)	Acinetobacter sp. [ref_mOTU_v25_02372]	0.0210032	0.717578	0.971033
Initiator, active usage	ATC5	Escitalopram (N06AB10)	Acinetobacter sp. [ref_mOTU_v25_03673]	-0.0346515	0.551955	0.992005
Initiator, past usage	ATC5	Escitalopram (N06AB10)	Acinetobacter sp. [ref_mOTU_v25_03673]	0.0165335	0.775864	0.975871
Initiator, active usage	ATC5	Escitalopram (N06AB10)	Acinetobacter species incertae sedis [meta_mOTU_v25_12662]	0.0456713	0.432938	0.988253
Initiator, past usage	ATC5	Escitalopram (N06AB10)	Acinetobacter species incertae sedis [meta_mOTU_v25_12662]	0.0215528	0.710515	0.971033
Initiator, active usage	ATC5	Escitalopram (N06AB10)	Adlercreutzia equolifaciens [ref_mOTU_v25_08094]	0.0424848	0.465749	0.992005
Initiator, past usage	ATC5	Escitalopram (N06AB10)	Adlercreutzia equolifaciens [ref_mOTU_v25_08094]	0.0354027	0.541997	0.940297
Initiator, active usage	ATC5	Escitalopram (N06AB10)	Akkermansia muciniphila [ref_mOTU_v25_03591]	-0.0558261	0.33767	0.975166
Initiator, past usage	ATC5	Escitalopram (N06AB10)	Akkermansia muciniphila [ref_mOTU_v25_03591]	0.0356125	0.539603	0.93844
Initiator, active usage	ATC5	Escitalopram (N06AB10)	Alistipes finegoldii [ref_mOTU_v25_03682]	0.0393144	0.499717	0.992005
Initiator, past usage	ATC5	Escitalopram (N06AB10)	Alistipes finegoldii [ref_mOTU_v25_03682]	0.0383303	0.509088	0.929035
Initiator, active usage	ATC5	Escitalopram (N06AB10)	Alistipes finegoldii/onderdonkii [ref_mOTU_v25_03069]	-0.0409503	0.482029	0.992005
Initiator, past usage	ATC5	Escitalopram (N06AB10)	Alistipes finegoldii/onderdonkii [ref_mOTU_v25_03069]	0.056216	0.332665	0.88711
Initiator, active usage	ATC5	Escitalopram (N06AB10)	Alistipes ihumii [ref_mOTU_v25_07379]	-0.0509253	0.381847	0.975166
Initiator, past usage	ATC5	Escitalopram (N06AB10)	Alistipes ihumii [ref_mOTU_v25_07379]	0.0774797	0.181501	0.816082
Initiator, active usage	ATC5	Escitalopram (N06AB10)	Alistipes indistinctus [ref_mOTU_v25_11860]	0.0110737	0.849276	0.999293
Initiator, past usage	ATC5	Escitalopram (N06AB10)	Alistipes indistinctus [ref_mOTU_v25_11860]	0.098285	0.0897916	0.730826
Initiator, active usage	ATC5	Escitalopram (N06AB10)	Alistipes obesi [ref_mOTU_v25_06695]	0.0606864	0.297226	0.971459
Initiator, past usage	ATC5	Escitalopram (N06AB10)	Alistipes obesi [ref_mOTU_v25_06695]	0.0960508	0.0973676	0.746544
Initiator, active usage	ATC5	Escitalopram (N06AB10)	Alistipes putredinis [ref_mOTU_v25_03683]	-0.00676674	0.907553	0.999293
Initiator, past usage	ATC5	Escitalopram (N06AB10)	Alistipes putredinis [ref_mOTU_v25_03683]	0.00910936	0.875356	0.986322
Initiator, active usage	ATC5	Escitalopram (N06AB10)	Alistipes senegalensis [ref_mOTU_v25_01017]	0.0563427	0.333211	0.975166
Initiator, past usage	ATC5	Escitalopram (N06AB10)	Alistipes senegalensis [ref_mOTU_v25_01017]	0.118913	0.039891	0.556347
Initiator, active usage	ATC5	Escitalopram (N06AB10)	Alistipes shahii [ref_mOTU_v25_01014]	-0.0442245	0.447668	0.988253
Initiator, past usage	ATC5	Escitalopram (N06AB10)	Alistipes shahii [ref_mOTU_v25_01014]	0.0824955	0.154756	0.797173
Initiator, active usage	ATC5	Escitalopram (N06AB10)	Alistipes species incertae sedis [meta_mOTU_v25_12829]	-0.00295076	0.959614	0.999293
Initiator, past usage	ATC5	Escitalopram (N06AB10)	Alistipes species incertae sedis [meta_mOTU_v25_12829]	-0.00602883	0.917318	0.992367
Initiator, active usage	ATC5	Escitalopram (N06AB10)	Alistipes timonensis [ref_mOTU_v25_01015]	0.0362533	0.533713	0.992005
Initiator, past usage	ATC5	Escitalopram (N06AB10)	Alistipes timonensis [ref_mOTU_v25_01015]	-0.0502228	0.386851	0.898512
Initiator, active usage	ATC5	Escitalopram (N06AB10)	Allisonella histaminiformans [ref_mOTU_v25_10689]	0.0605522	0.298297	0.971459
Initiator, past usage	ATC5	Escitalopram (N06AB10)	Allisonella histaminiformans [ref_mOTU_v25_10689]	0.0674632	0.244835	0.834156
Initiator, active usage	ATC5	Escitalopram (N06AB10)	Anaeromassilibacillus species incertae sedis [meta_mOTU_v25_13295]	-0.0470996	0.418673	0.988253
Initiator, past usage	ATC5	Escitalopram (N06AB10)	Anaeromassilibacillus species incertae sedis [meta_mOTU_v25_13295]	0.0710749	0.220424	0.831403
Initiator, active usage	ATC5	Escitalopram (N06AB10)	Anaerostipes hadrus [ref_mOTU_v25_00856]	-0.0360231	0.536316	0.992005
Initiator, past usage	ATC5	Escitalopram (N06AB10)	Anaerostipes hadrus [ref_mOTU_v25_00856]	-0.0141864	0.807006	0.979869
Initiator, active usage	ATC5	Escitalopram (N06AB10)	Anaerostipes hadrus [ref_mOTU_v25_00857]	-0.0702653	0.22731	0.963707
Initiator, past usage	ATC5	Escitalopram (N06AB10)	Anaerostipes hadrus [ref_mOTU_v25_00857]	0.0154632	0.790024	0.978893
Initiator, active usage	ATC5	Escitalopram (N06AB10)	Anaerotruncus colihominis [ref_mOTU_v25_03438]	-0.0388197	0.505132	0.992005
Initiator, past usage	ATC5	Escitalopram (N06AB10)	Anaerotruncus colihominis [ref_mOTU_v25_03438]	0.0184547	0.750634	0.974095
Initiator, active usage	ATC5	Escitalopram (N06AB10)	Anaerotruncus rubiinfantis [ref_mOTU_v25_09169]	0.0832341	0.152469	0.899122
Initiator, past usage	ATC5	Escitalopram (N06AB10)	Anaerotruncus rubiinfantis [ref_mOTU_v25_09169]	-0.0118752	0.837971	0.979869
Initiator, active usage	ATC5	Escitalopram (N06AB10)	Azospirillum sp. 51_20 [ref_mOTU_v25_10408]	0.0246871	0.67177	0.992005
Initiator, past usage	ATC5	Escitalopram (N06AB10)	Azospirillum sp. 51_20 [ref_mOTU_v25_10408]	-0.0463024	0.425034	0.913302
Initiator, active usage	ATC5	Escitalopram (N06AB10)	Azospirillum sp. CAG:239 [ref_mOTU_v25_07592]	0.04262	0.46433	0.992005
Initiator, past usage	ATC5	Escitalopram (N06AB10)	Azospirillum sp. CAG:239 [ref_mOTU_v25_07592]	0.0413553	0.476212	0.918542
Initiator, active usage	ATC5	Escitalopram (N06AB10)	Atopobiaceae species incertae sedis [meta_mOTU_v25_13944]	-0.158234	0.006282	0.347583
Initiator, past usage	ATC5	Escitalopram (N06AB10)	Atopobiaceae species incertae sedis [meta_mOTU_v25_13944]	0.044165	0.446743	0.913302
Initiator, active usage	ATC5	Escitalopram (N06AB10)	Bacteria sp. [ref_mOTU_v25_00077]	0.0597456	0.304791	0.971459
Initiator, past usage	ATC5	Escitalopram (N06AB10)	Bacteria sp. [ref_mOTU_v25_00077]	0.00906625	0.875941	0.986322
Initiator, active usage	ATC5	Escitalopram (N06AB10)	Bacteria sp. [ref_mOTU_v25_03594]	-0.0194726	0.738227	0.992005
Initiator, past usage	ATC5	Escitalopram (N06AB10)	Bacteria sp. [ref_mOTU_v25_03594]	0.0365749	0.528694	0.934963
Initiator, active usage	ATC5	Escitalopram (N06AB10)	Bacteria species incertae sedis [meta_mOTU_v25_12280]	0.00111543	0.984728	0.999293
Initiator, past usage	ATC5	Escitalopram (N06AB10)	Bacteria species incertae sedis [meta_mOTU_v25_12280]	0.0448748	0.439464	0.913302
Initiator, active usage	ATC5	Escitalopram (N06AB10)	Bacteria species incertae sedis [meta_mOTU_v25_12444]	0.041324	0.478036	0.992005
Initiator, past usage	ATC5	Escitalopram (N06AB10)	Bacteria species incertae sedis [meta_mOTU_v25_12444]	-0.0491403	0.397181	0.906927
Initiator, active usage	ATC5	Escitalopram (N06AB10)	Bacteria species incertae sedis [meta_mOTU_v25_13437]	-0.0146361	0.801672	0.993638
Initiator, past usage	ATC5	Escitalopram (N06AB10)	Bacteria species incertae sedis [meta_mOTU_v25_13437]	0.0190436	0.742953	0.974095
Initiator, active usage	ATC5	Escitalopram (N06AB10)	bacterium LF-3 [ref_mOTU_v25_03628]	0.0873386	0.133177	0.88208
Initiator, past usage	ATC5	Escitalopram (N06AB10)	bacterium LF-3 [ref_mOTU_v25_03628]	-0.00538692	0.926095	0.992367
Initiator, active usage	ATC5	Escitalopram (N06AB10)	Bacteroidales sp. [ref_mOTU_v25_03666]	0.0248859	0.669283	0.992005
Initiator, past usage	ATC5	Escitalopram (N06AB10)	Bacteroidales sp. [ref_mOTU_v25_03666]	-0.0850229	0.142463	0.791666
Initiator, active usage	ATC5	Escitalopram (N06AB10)	Bacteroidales species incertae sedis [meta_mOTU_v25_12262]	0.048352	0.406395	0.988253
Initiator, past usage	ATC5	Escitalopram (N06AB10)	Bacteroidales species incertae sedis [meta_mOTU_v25_12262]	0.0294527	0.611971	0.955763
Initiator, active usage	ATC5	Escitalopram (N06AB10)	Bacteroidales species incertae sedis [meta_mOTU_v25_12636]	-0.044961	0.440134	0.988253
Initiator, past usage	ATC5	Escitalopram (N06AB10)	Bacteroidales species incertae sedis [meta_mOTU_v25_12636]	0.00390316	0.946415	0.99247
Initiator, active usage	ATC5	Escitalopram (N06AB10)	Bacteroidales species incertae sedis [meta_mOTU_v25_12643]	0.0863407	0.137685	0.89349
Initiator, past usage	ATC5	Escitalopram (N06AB10)	Bacteroidales species incertae sedis [meta_mOTU_v25_12643]	0.0795349	0.170157	0.811546
Initiator, active usage	ATC5	Escitalopram (N06AB10)	Bacteroidales species incertae sedis [meta_mOTU_v25_12699]	-0.108144	0.0626984	0.74963
Initiator, past usage	ATC5	Escitalopram (N06AB10)	Bacteroidales species incertae sedis [meta_mOTU_v25_12699]	-0.000826604	0.988644	0.996732
Initiator, active usage	ATC5	Escitalopram (N06AB10)	Bacteroidales species incertae sedis [meta_mOTU_v25_12950]	0.0119404	0.837638	0.996516
Initiator, past usage	ATC5	Escitalopram (N06AB10)	Bacteroidales species incertae sedis [meta_mOTU_v25_12950]	0.0254951	0.660607	0.962837
Initiator, active usage	ATC5	Escitalopram (N06AB10)	Bacteroidales species incertae sedis [meta_mOTU_v25_13098]	0.114569	0.0485381	0.714588
Initiator, past usage	ATC5	Escitalopram (N06AB10)	Bacteroidales species incertae sedis [meta_mOTU_v25_13098]	0.0544374	0.348212	0.891933
Initiator, active usage	ATC5	Escitalopram (N06AB10)	Bacteroidales species incertae sedis [meta_mOTU_v25_13203]	0.0143827	0.805037	0.993638
Initiator, past usage	ATC5	Escitalopram (N06AB10)	Bacteroidales species incertae sedis [meta_mOTU_v25_13203]	-0.0922818	0.111291	0.761378
Initiator, active usage	ATC5	Escitalopram (N06AB10)	Bacteroidales species incertae sedis [meta_mOTU_v25_13286]	0.101684	0.0801968	0.776305
Initiator, past usage	ATC5	Escitalopram (N06AB10)	Bacteroidales species incertae sedis [meta_mOTU_v25_13286]	-0.0156097	0.788082	0.978893
Initiator, active usage	ATC5	Escitalopram (N06AB10)	Bacteroidales species incertae sedis [meta_mOTU_v25_13655]	0.0860999	0.13879	0.89349
Initiator, past usage	ATC5	Escitalopram (N06AB10)	Bacteroidales species incertae sedis [meta_mOTU_v25_13655]	0.0301117	0.604028	0.953157
Initiator, active usage	ATC5	Escitalopram (N06AB10)	Bacteroides bouchesdurhonensis/faecichinchillae [ref_mOTU_v25_03487]	0.00880382	0.879908	0.999293
Initiator, past usage	ATC5	Escitalopram (N06AB10)	Bacteroides bouchesdurhonensis/faecichinchillae [ref_mOTU_v25_03487]	-0.0706223	0.223384	0.831403
Initiator, active usage	ATC5	Escitalopram (N06AB10)	Bacteroides caccae [ref_mOTU_v25_03473]	-0.0176164	0.762393	0.992005
Initiator, past usage	ATC5	Escitalopram (N06AB10)	Bacteroides caccae [ref_mOTU_v25_03473]	-0.0643862	0.267073	0.855538
Initiator, active usage	ATC5	Escitalopram (N06AB10)	Bacteroides caecimuris [ref_mOTU_v25_03476]	0.0384896	0.508762	0.992005
Initiator, past usage	ATC5	Escitalopram (N06AB10)	Bacteroides caecimuris [ref_mOTU_v25_03476]	-0.0518793	0.371364	0.896833
Initiator, active usage	ATC5	Escitalopram (N06AB10)	Bacteroides cellulosilyticus/fragilis [ref_mOTU_v25_01597]	0.0469813	0.419843	0.988253
Initiator, past usage	ATC5	Escitalopram (N06AB10)	Bacteroides cellulosilyticus/fragilis [ref_mOTU_v25_01597]	-0.0508184	0.381238	0.898512
Initiator, active usage	ATC5	Escitalopram (N06AB10)	Bacteroides clarus [ref_mOTU_v25_01578]	0.0130297	0.823059	0.993638
Initiator, past usage	ATC5	Escitalopram (N06AB10)	Bacteroides clarus [ref_mOTU_v25_01578]	-0.0934715	0.106737	0.755025
Initiator, active usage	ATC5	Escitalopram (N06AB10)	Bacteroides coprocola [ref_mOTU_v25_11279]	0.083339	0.151951	0.899122
Initiator, past usage	ATC5	Escitalopram (N06AB10)	Bacteroides coprocola [ref_mOTU_v25_11279]	-0.0715321	0.217462	0.831403
Initiator, active usage	ATC5	Escitalopram (N06AB10)	Bacteroides coprophilus [ref_mOTU_v25_04094]	0.0189799	0.744619	0.992005
Initiator, past usage	ATC5	Escitalopram (N06AB10)	Bacteroides coprophilus [ref_mOTU_v25_04094]	0.0286887	0.621237	0.958532
Initiator, active usage	ATC5	Escitalopram (N06AB10)	Bacteroides dorei/vulgatus [ref_mOTU_v25_02367]	0.0157034	0.787543	0.992005
Initiator, past usage	ATC5	Escitalopram (N06AB10)	Bacteroides dorei/vulgatus [ref_mOTU_v25_02367]	0.0241746	0.67717	0.965172
Initiator, active usage	ATC5	Escitalopram (N06AB10)	Bacteroides eggerthii [ref_mOTU_v25_01577]	0.02403	0.680018	0.992005
Initiator, past usage	ATC5	Escitalopram (N06AB10)	Bacteroides eggerthii [ref_mOTU_v25_01577]	-0.0407149	0.483073	0.91884
Initiator, active usage	ATC5	Escitalopram (N06AB10)	Bacteroides faecis/thetaiotaomicron [ref_mOTU_v25_01657]	0.0459015	0.430619	0.988253
Initiator, past usage	ATC5	Escitalopram (N06AB10)	Bacteroides faecis/thetaiotaomicron [ref_mOTU_v25_01657]	0.0147687	0.799249	0.979869
Initiator, active usage	ATC5	Escitalopram (N06AB10)	Bacteroides finegoldii [ref_mOTU_v25_03474]	0.024868	0.669506	0.992005
Initiator, past usage	ATC5	Escitalopram (N06AB10)	Bacteroides finegoldii [ref_mOTU_v25_03474]	-0.0518135	0.371971	0.896865
Initiator, active usage	ATC5	Escitalopram (N06AB10)	Bacteroides intestinalis [ref_mOTU_v25_02809]	0.0450744	0.43898	0.988253
Initiator, past usage	ATC5	Escitalopram (N06AB10)	Bacteroides intestinalis [ref_mOTU_v25_02809]	0.0639779	0.270124	0.855538
Initiator, active usage	ATC5	Escitalopram (N06AB10)	Bacteroides massiliensis [ref_mOTU_v25_02135]	0.0521633	0.370367	0.975166
Initiator, past usage	ATC5	Escitalopram (N06AB10)	Bacteroides massiliensis [ref_mOTU_v25_02135]	0.0310831	0.592405	0.95159
Initiator, active usage	ATC5	Escitalopram (N06AB10)	Bacteroides nordii [ref_mOTU_v25_01682]	0.077885	0.180695	0.936032
Initiator, past usage	ATC5	Escitalopram (N06AB10)	Bacteroides nordii [ref_mOTU_v25_01682]	0.0253852	0.661979	0.962837
Initiator, active usage	ATC5	Escitalopram (N06AB10)	Bacteroides plebeius [ref_mOTU_v25_05069]	-0.0311884	0.592405	0.992005
Initiator, past usage	ATC5	Escitalopram (N06AB10)	Bacteroides plebeius [ref_mOTU_v25_05069]	0.0117503	0.839653	0.979941
Initiator, active usage	ATC5	Escitalopram (N06AB10)	Bacteroides rodentium/uniformis [ref_mOTU_v25_00855]	-0.0827938	0.154658	0.899122
Initiator, past usage	ATC5	Escitalopram (N06AB10)	Bacteroides rodentium/uniformis [ref_mOTU_v25_00855]	0.0653014	0.260319	0.849945
Initiator, active usage	ATC5	Escitalopram (N06AB10)	Bacteroides salyersiae [ref_mOTU_v25_02140]	0.00117615	0.983897	0.999293
Initiator, past usage	ATC5	Escitalopram (N06AB10)	Bacteroides salyersiae [ref_mOTU_v25_02140]	0.0729716	0.208323	0.82938
Initiator, active usage	ATC5	Escitalopram (N06AB10)	Bacteroides sp. [ref_mOTU_v25_02810]	0.085153	0.143201	0.899122
Initiator, past usage	ATC5	Escitalopram (N06AB10)	Bacteroides sp. [ref_mOTU_v25_02810]	0.0614048	0.2899	0.865661
Initiator, active usage	ATC5	Escitalopram (N06AB10)	Bacteroides sp. [ref_mOTU_v25_03475]	0.0713423	0.220248	0.960359
Initiator, past usage	ATC5	Escitalopram (N06AB10)	Bacteroides sp. [ref_mOTU_v25_03475]	0.087638	0.130542	0.772726
Initiator, active usage	ATC5	Escitalopram (N06AB10)	Bacteroides sp. CAG:144 [meta_mOTU_v25_12596]	0.072179	0.214871	0.955813
Initiator, past usage	ATC5	Escitalopram (N06AB10)	Bacteroides sp. CAG:144 [meta_mOTU_v25_12596]	-0.0243912	0.674442	0.965019
Initiator, active usage	ATC5	Escitalopram (N06AB10)	Bacteroides stercoris [ref_mOTU_v25_01579]	0.00191033	0.973847	0.999293
Initiator, past usage	ATC5	Escitalopram (N06AB10)	Bacteroides stercoris [ref_mOTU_v25_01579]	-0.0289474	0.618093	0.958444
Initiator, active usage	ATC5	Escitalopram (N06AB10)	Barnesiella intestinihominis [ref_mOTU_v25_03595]	0.0265947	0.64805	0.992005
Initiator, past usage	ATC5	Escitalopram (N06AB10)	Barnesiella intestinihominis [ref_mOTU_v25_03595]	0.00149398	0.979477	0.995527
Initiator, active usage	ATC5	Escitalopram (N06AB10)	Bifidobacterium adolescentis [ref_mOTU_v25_02703]	-0.0411736	0.479641	0.992005
Initiator, past usage	ATC5	Escitalopram (N06AB10)	Bifidobacterium adolescentis [ref_mOTU_v25_02703]	0.0211307	0.715937	0.971033
Initiator, active usage	ATC5	Escitalopram (N06AB10)	Bifidobacterium bifidum [ref_mOTU_v25_03116]	-0.0442761	0.447137	0.988253
Initiator, past usage	ATC5	Escitalopram (N06AB10)	Bifidobacterium bifidum [ref_mOTU_v25_03116]	-0.00976962	0.866403	0.986051
Initiator, active usage	ATC5	Escitalopram (N06AB10)	Bifidobacterium catenulatum/kashiwanohense [ref_mOTU_v25_02701]	-0.0770159	0.185624	0.939193
Initiator, past usage	ATC5	Escitalopram (N06AB10)	Bifidobacterium catenulatum/kashiwanohense [ref_mOTU_v25_02701]	0.0123509	0.831576	0.979869
Initiator, active usage	ATC5	Escitalopram (N06AB10)	Bifidobacterium longum [ref_mOTU_v25_01099]	0.00828197	0.886978	0.999293
Initiator, past usage	ATC5	Escitalopram (N06AB10)	Bifidobacterium longum [ref_mOTU_v25_01099]	-0.0763519	0.187959	0.819387
Initiator, active usage	ATC5	Escitalopram (N06AB10)	Bifidobacterium pseudocatenulatum [ref_mOTU_v25_02700]	-0.0477542	0.412228	0.988253
Initiator, past usage	ATC5	Escitalopram (N06AB10)	Bifidobacterium pseudocatenulatum [ref_mOTU_v25_02700]	-0.0500171	0.388801	0.899888
Initiator, active usage	ATC5	Escitalopram (N06AB10)	Bifidobacterium ruminantium [ref_mOTU_v25_02702]	0.0466292	0.42334	0.988253
Initiator, past usage	ATC5	Escitalopram (N06AB10)	Bifidobacterium ruminantium [ref_mOTU_v25_02702]	-0.137586	0.0172918	0.426263
Initiator, active usage	ATC5	Escitalopram (N06AB10)	Bilophila wadsworthia [ref_mOTU_v25_04300]	0.0307976	0.597053	0.992005
Initiator, past usage	ATC5	Escitalopram (N06AB10)	Bilophila wadsworthia [ref_mOTU_v25_04300]	0.0421597	0.467668	0.918464
Initiator, active usage	ATC5	Escitalopram (N06AB10)	Blautia massiliensis [ref_mOTU_v25_03342]	-0.00675534	0.907708	0.999293
Initiator, past usage	ATC5	Escitalopram (N06AB10)	Blautia massiliensis [ref_mOTU_v25_03342]	0.0867431	0.134532	0.781606
Initiator, active usage	ATC5	Escitalopram (N06AB10)	Blautia obeum [ref_mOTU_v25_05139]	0.100113	0.0850016	0.785508
Initiator, past usage	ATC5	Escitalopram (N06AB10)	Blautia obeum [ref_mOTU_v25_05139]	-0.0175019	0.763116	0.974095
Initiator, active usage	ATC5	Escitalopram (N06AB10)	Blautia obeum [ref_mOTU_v25_05140]	-0.101739	0.0800341	0.776305
Initiator, past usage	ATC5	Escitalopram (N06AB10)	Blautia obeum [ref_mOTU_v25_05140]	-0.0209719	0.717981	0.971033
Initiator, active usage	ATC5	Escitalopram (N06AB10)	Blautia obeum/wexlerae [ref_mOTU_v25_02154]	0.0138676	0.811886	0.993638
Initiator, past usage	ATC5	Escitalopram (N06AB10)	Blautia obeum/wexlerae [ref_mOTU_v25_02154]	0.045303	0.435107	0.913302
Initiator, active usage	ATC5	Escitalopram (N06AB10)	Blautia sp. [ref_mOTU_v25_03597]	-0.0292833	0.615218	0.992005
Initiator, past usage	ATC5	Escitalopram (N06AB10)	Blautia sp. [ref_mOTU_v25_03597]	-0.0138125	0.811997	0.979869
Initiator, active usage	ATC5	Escitalopram (N06AB10)	Burkholderiales species incertae sedis [meta_mOTU_v25_12785]	-0.092665	0.111013	0.849631
Initiator, past usage	ATC5	Escitalopram (N06AB10)	Burkholderiales species incertae sedis [meta_mOTU_v25_12785]	0.0291654	0.615448	0.957057
Initiator, active usage	ATC5	Escitalopram (N06AB10)	Butyricicoccus species incertae sedis [meta_mOTU_v25_12336]	-0.00353611	0.951611	0.999293
Initiator, past usage	ATC5	Escitalopram (N06AB10)	Butyricicoccus species incertae sedis [meta_mOTU_v25_12336]	-0.0615134	0.289047	0.865661
Initiator, active usage	ATC5	Escitalopram (N06AB10)	Butyricicoccus species incertae sedis [meta_mOTU_v25_12617]	-0.00426462	0.941658	0.999293
Initiator, past usage	ATC5	Escitalopram (N06AB10)	Butyricicoccus species incertae sedis [meta_mOTU_v25_12617]	-0.119627	0.0387054	0.555018
Initiator, active usage	ATC5	Escitalopram (N06AB10)	Butyrivibrio crossotus [ref_mOTU_v25_03686]	-0.0695246	0.232259	0.969844
Initiator, past usage	ATC5	Escitalopram (N06AB10)	Butyrivibrio crossotus [ref_mOTU_v25_03686]	-0.0220251	0.704465	0.968567
Initiator, active usage	ATC5	Escitalopram (N06AB10)	Clostridia species incertae sedis [meta_mOTU_v25_13568]	0.0211403	0.716733	0.992005
Initiator, past usage	ATC5	Escitalopram (N06AB10)	Clostridia species incertae sedis [meta_mOTU_v25_13568]	-0.0254814	0.660777	0.962837
Initiator, active usage	ATC5	Escitalopram (N06AB10)	Clostridia species incertae sedis [meta_mOTU_v25_13609]	-0.0551117	0.343897	0.975166
Initiator, past usage	ATC5	Escitalopram (N06AB10)	Clostridia species incertae sedis [meta_mOTU_v25_13609]	-0.00970702	0.867251	0.986051
Initiator, active usage	ATC5	Escitalopram (N06AB10)	Clostridia species incertae sedis [meta_mOTU_v25_14185]	-0.0681456	0.241675	0.969844
Initiator, past usage	ATC5	Escitalopram (N06AB10)	Clostridia species incertae sedis [meta_mOTU_v25_14185]	-0.00504343	0.930795	0.992367
Initiator, active usage	ATC5	Escitalopram (N06AB10)	Clostridiaceae species incertae sedis [meta_mOTU_v25_12983]	-0.0636197	0.274444	0.971459
Initiator, past usage	ATC5	Escitalopram (N06AB10)	Clostridiaceae species incertae sedis [meta_mOTU_v25_12983]	-0.0384405	0.50787	0.928976
Initiator, active usage	ATC5	Escitalopram (N06AB10)	Clostridiales bacterium 41_21_two_genomes [meta_mOTU_v25_12629]	0.0600925	0.301987	0.971459
Initiator, past usage	ATC5	Escitalopram (N06AB10)	Clostridiales bacterium 41_21_two_genomes [meta_mOTU_v25_12629]	0.0694229	0.231365	0.83266
Initiator, active usage	ATC5	Escitalopram (N06AB10)	Clostridiales Family XIII. Incertae Sedis species incertae sedis [meta_mOTU_v25_12844]	0.0557802	0.338067	0.975166
Initiator, past usage	ATC5	Escitalopram (N06AB10)	Clostridiales Family XIII. Incertae Sedis species incertae sedis [meta_mOTU_v25_12844]	0.0241939	0.676927	0.965172
Initiator, active usage	ATC5	Escitalopram (N06AB10)	Clostridiales sp. [ref_mOTU_v25_02968]	-0.00922194	0.874251	0.999293
Initiator, past usage	ATC5	Escitalopram (N06AB10)	Clostridiales sp. [ref_mOTU_v25_02968]	-0.0783105	0.17685	0.812399
Initiator, active usage	ATC5	Escitalopram (N06AB10)	Clostridiales sp. [ref_mOTU_v25_03605]	-0.078709	0.176111	0.936005
Initiator, past usage	ATC5	Escitalopram (N06AB10)	Clostridiales sp. [ref_mOTU_v25_03605]	-0.0954054	0.0996484	0.749717
Initiator, active usage	ATC5	Escitalopram (N06AB10)	Clostridiales sp. [ref_mOTU_v25_03611]	0.0176574	0.761858	0.992005
Initiator, past usage	ATC5	Escitalopram (N06AB10)	Clostridiales sp. [ref_mOTU_v25_03611]	0.105949	0.0673244	0.678161
Initiator, active usage	ATC5	Escitalopram (N06AB10)	Clostridiales sp. [ref_mOTU_v25_03634]	-0.037853	0.515802	0.992005
Initiator, past usage	ATC5	Escitalopram (N06AB10)	Clostridiales sp. [ref_mOTU_v25_03634]	-0.00629141	0.913731	0.992367
Initiator, active usage	ATC5	Escitalopram (N06AB10)	Clostridiales sp. [ref_mOTU_v25_03658]	0.0221988	0.703203	0.992005
Initiator, past usage	ATC5	Escitalopram (N06AB10)	Clostridiales sp. [ref_mOTU_v25_03658]	-0.0605893	0.296366	0.866974
Initiator, active usage	ATC5	Escitalopram (N06AB10)	Clostridiales sp. [ref_mOTU_v25_03661]	0.0278355	0.632809	0.992005
Initiator, past usage	ATC5	Escitalopram (N06AB10)	Clostridiales sp. [ref_mOTU_v25_03661]	-0.0621445	0.284119	0.865661
Initiator, active usage	ATC5	Escitalopram (N06AB10)	Clostridiales sp. [ref_mOTU_v25_05137]	-0.0347938	0.550322	0.992005
Initiator, past usage	ATC5	Escitalopram (N06AB10)	Clostridiales sp. [ref_mOTU_v25_05137]	-0.0426358	0.462651	0.918464
Initiator, active usage	ATC5	Escitalopram (N06AB10)	Clostridiales species incertae sedis [meta_mOTU_v25_12228]	-0.0279092	0.631908	0.992005
Initiator, past usage	ATC5	Escitalopram (N06AB10)	Clostridiales species incertae sedis [meta_mOTU_v25_12228]	-0.039387	0.497471	0.924921
Initiator, active usage	ATC5	Escitalopram (N06AB10)	Clostridiales species incertae sedis [meta_mOTU_v25_12229]	0.016012	0.78347	0.992005
Initiator, past usage	ATC5	Escitalopram (N06AB10)	Clostridiales species incertae sedis [meta_mOTU_v25_12229]	0.0299041	0.606526	0.953157
Initiator, active usage	ATC5	Escitalopram (N06AB10)	Clostridiales species incertae sedis [meta_mOTU_v25_12237]	-0.0372618	0.522385	0.992005
Initiator, past usage	ATC5	Escitalopram (N06AB10)	Clostridiales species incertae sedis [meta_mOTU_v25_12237]	-0.0689097	0.23484	0.83266
Initiator, active usage	ATC5	Escitalopram (N06AB10)	Clostridiales species incertae sedis [meta_mOTU_v25_12251]	0.0315003	0.588707	0.992005
Initiator, past usage	ATC5	Escitalopram (N06AB10)	Clostridiales species incertae sedis [meta_mOTU_v25_12251]	0.0133424	0.818281	0.979869
Initiator, active usage	ATC5	Escitalopram (N06AB10)	Clostridiales species incertae sedis [meta_mOTU_v25_12252]	-0.0533223	0.359816	0.975166
Initiator, past usage	ATC5	Escitalopram (N06AB10)	Clostridiales species incertae sedis [meta_mOTU_v25_12252]	-0.0152012	0.7935	0.979869
Initiator, active usage	ATC5	Escitalopram (N06AB10)	Clostridiales species incertae sedis [meta_mOTU_v25_12253]	-0.00958693	0.869318	0.999293
Initiator, past usage	ATC5	Escitalopram (N06AB10)	Clostridiales species incertae sedis [meta_mOTU_v25_12253]	-0.0161254	0.781255	0.978092
Initiator, active usage	ATC5	Escitalopram (N06AB10)	Clostridiales species incertae sedis [meta_mOTU_v25_12254]	0.0121755	0.834485	0.994996
Initiator, past usage	ATC5	Escitalopram (N06AB10)	Clostridiales species incertae sedis [meta_mOTU_v25_12254]	0.0507509	0.381872	0.898512
Initiator, active usage	ATC5	Escitalopram (N06AB10)	Clostridiales species incertae sedis [meta_mOTU_v25_12256]	0.0357993	0.538852	0.992005
Initiator, past usage	ATC5	Escitalopram (N06AB10)	Clostridiales species incertae sedis [meta_mOTU_v25_12256]	-0.0510835	0.378756	0.898172
Initiator, active usage	ATC5	Escitalopram (N06AB10)	Clostridiales species incertae sedis [meta_mOTU_v25_12265]	0.0782133	0.178858	0.936032
Initiator, past usage	ATC5	Escitalopram (N06AB10)	Clostridiales species incertae sedis [meta_mOTU_v25_12265]	-0.0247715	0.669663	0.96317
Initiator, active usage	ATC5	Escitalopram (N06AB10)	Clostridiales species incertae sedis [meta_mOTU_v25_12272]	-0.0644746	0.268033	0.971459
Initiator, past usage	ATC5	Escitalopram (N06AB10)	Clostridiales species incertae sedis [meta_mOTU_v25_12272]	0.00749716	0.897281	0.992367
Initiator, active usage	ATC5	Escitalopram (N06AB10)	Clostridiales species incertae sedis [meta_mOTU_v25_12284]	0.0318981	0.584005	0.992005
Initiator, past usage	ATC5	Escitalopram (N06AB10)	Clostridiales species incertae sedis [meta_mOTU_v25_12284]	-0.0176155	0.761625	0.974095
Initiator, active usage	ATC5	Escitalopram (N06AB10)	Clostridiales species incertae sedis [meta_mOTU_v25_12288]	-0.0448063	0.44171	0.988253
Initiator, past usage	ATC5	Escitalopram (N06AB10)	Clostridiales species incertae sedis [meta_mOTU_v25_12288]	-0.0159938	0.782995	0.978743
Initiator, active usage	ATC5	Escitalopram (N06AB10)	Clostridiales species incertae sedis [meta_mOTU_v25_12298]	-0.0529621	0.363075	0.975166
Initiator, past usage	ATC5	Escitalopram (N06AB10)	Clostridiales species incertae sedis [meta_mOTU_v25_12298]	0.0346414	0.550724	0.942371
Initiator, active usage	ATC5	Escitalopram (N06AB10)	Clostridiales species incertae sedis [meta_mOTU_v25_12300]	-0.0195945	0.736649	0.992005
Initiator, past usage	ATC5	Escitalopram (N06AB10)	Clostridiales species incertae sedis [meta_mOTU_v25_12300]	0.0420393	0.468941	0.918542
Initiator, active usage	ATC5	Escitalopram (N06AB10)	Clostridiales species incertae sedis [meta_mOTU_v25_12301]	-0.0616328	0.289742	0.971459
Initiator, past usage	ATC5	Escitalopram (N06AB10)	Clostridiales species incertae sedis [meta_mOTU_v25_12301]	0.0383447	0.508928	0.929035
Initiator, active usage	ATC5	Escitalopram (N06AB10)	Clostridiales species incertae sedis [meta_mOTU_v25_12304]	-0.0166776	0.774706	0.992005
Initiator, past usage	ATC5	Escitalopram (N06AB10)	Clostridiales species incertae sedis [meta_mOTU_v25_12304]	0.00909027	0.875615	0.986322
Initiator, active usage	ATC5	Escitalopram (N06AB10)	Clostridiales species incertae sedis [meta_mOTU_v25_12307]	-0.0226594	0.697344	0.992005
Initiator, past usage	ATC5	Escitalopram (N06AB10)	Clostridiales species incertae sedis [meta_mOTU_v25_12307]	0.0427291	0.461672	0.918464
Initiator, active usage	ATC5	Escitalopram (N06AB10)	Clostridiales species incertae sedis [meta_mOTU_v25_12309]	0.0395789	0.496834	0.992005
Initiator, past usage	ATC5	Escitalopram (N06AB10)	Clostridiales species incertae sedis [meta_mOTU_v25_12309]	-0.0194245	0.737998	0.974095
Initiator, active usage	ATC5	Escitalopram (N06AB10)	Clostridiales species incertae sedis [meta_mOTU_v25_12323]	-0.00362536	0.950392	0.999293
Initiator, past usage	ATC5	Escitalopram (N06AB10)	Clostridiales species incertae sedis [meta_mOTU_v25_12323]	-0.00863144	0.881846	0.98802
Initiator, active usage	ATC5	Escitalopram (N06AB10)	Clostridiales species incertae sedis [meta_mOTU_v25_12327]	-0.0423827	0.466824	0.992005
Initiator, past usage	ATC5	Escitalopram (N06AB10)	Clostridiales species incertae sedis [meta_mOTU_v25_12327]	-0.0925532	0.110239	0.761258
Initiator, active usage	ATC5	Escitalopram (N06AB10)	Clostridiales species incertae sedis [meta_mOTU_v25_12334]	-0.0219633	0.706204	0.992005
Initiator, past usage	ATC5	Escitalopram (N06AB10)	Clostridiales species incertae sedis [meta_mOTU_v25_12334]	-0.0301218	0.603906	0.953157
Initiator, active usage	ATC5	Escitalopram (N06AB10)	Clostridiales species incertae sedis [meta_mOTU_v25_12340]	0.0400632	0.491578	0.992005
Initiator, past usage	ATC5	Escitalopram (N06AB10)	Clostridiales species incertae sedis [meta_mOTU_v25_12340]	0.0206488	0.722145	0.971033
Initiator, active usage	ATC5	Escitalopram (N06AB10)	Clostridiales species incertae sedis [meta_mOTU_v25_12351]	-0.104433	0.0723205	0.77045
Initiator, past usage	ATC5	Escitalopram (N06AB10)	Clostridiales species incertae sedis [meta_mOTU_v25_12351]	0.0691716	0.233062	0.83266
Initiator, active usage	ATC5	Escitalopram (N06AB10)	Clostridiales species incertae sedis [meta_mOTU_v25_12356]	0.0318609	0.584445	0.992005
Initiator, past usage	ATC5	Escitalopram (N06AB10)	Clostridiales species incertae sedis [meta_mOTU_v25_12356]	0.0408313	0.481822	0.91884
Initiator, active usage	ATC5	Escitalopram (N06AB10)	Clostridiales species incertae sedis [meta_mOTU_v25_12361]	0.0483114	0.406789	0.988253
Initiator, past usage	ATC5	Escitalopram (N06AB10)	Clostridiales species incertae sedis [meta_mOTU_v25_12361]	-0.0760517	0.189707	0.819387
Initiator, active usage	ATC5	Escitalopram (N06AB10)	Clostridiales species incertae sedis [meta_mOTU_v25_12382]	0.0458038	0.431603	0.988253
Initiator, past usage	ATC5	Escitalopram (N06AB10)	Clostridiales species incertae sedis [meta_mOTU_v25_12382]	-0.0394384	0.496909	0.924921
Initiator, active usage	ATC5	Escitalopram (N06AB10)	Clostridiales species incertae sedis [meta_mOTU_v25_12390]	0.0276544	0.635023	0.992005
Initiator, past usage	ATC5	Escitalopram (N06AB10)	Clostridiales species incertae sedis [meta_mOTU_v25_12390]	-0.0322142	0.579	0.947985
Initiator, active usage	ATC5	Escitalopram (N06AB10)	Clostridiales species incertae sedis [meta_mOTU_v25_12411]	-0.0631326	0.278142	0.971459
Initiator, past usage	ATC5	Escitalopram (N06AB10)	Clostridiales species incertae sedis [meta_mOTU_v25_12411]	-0.0434099	0.454559	0.918214
Initiator, active usage	ATC5	Escitalopram (N06AB10)	Clostridiales species incertae sedis [meta_mOTU_v25_12425]	-0.0911465	0.117014	0.852127
Initiator, past usage	ATC5	Escitalopram (N06AB10)	Clostridiales species incertae sedis [meta_mOTU_v25_12425]	-0.106225	0.0666096	0.677621
Initiator, active usage	ATC5	Escitalopram (N06AB10)	Clostridiales species incertae sedis [meta_mOTU_v25_12434]	0.0370387	0.524881	0.992005
Initiator, past usage	ATC5	Escitalopram (N06AB10)	Clostridiales species incertae sedis [meta_mOTU_v25_12434]	0.097964	0.09085	0.73125
Initiator, active usage	ATC5	Escitalopram (N06AB10)	Clostridiales species incertae sedis [meta_mOTU_v25_12437]	-0.00324604	0.955576	0.999293
Initiator, past usage	ATC5	Escitalopram (N06AB10)	Clostridiales species incertae sedis [meta_mOTU_v25_12437]	0.0264631	0.648568	0.959436
Initiator, active usage	ATC5	Escitalopram (N06AB10)	Clostridiales species incertae sedis [meta_mOTU_v25_12445]	0.00169637	0.976776	0.999293
Initiator, past usage	ATC5	Escitalopram (N06AB10)	Clostridiales species incertae sedis [meta_mOTU_v25_12445]	0.0791357	0.172318	0.812261
Initiator, active usage	ATC5	Escitalopram (N06AB10)	Clostridiales species incertae sedis [meta_mOTU_v25_12447]	-0.066922	0.250251	0.971459
Initiator, past usage	ATC5	Escitalopram (N06AB10)	Clostridiales species incertae sedis [meta_mOTU_v25_12447]	0.00871948	0.88065	0.98802
Initiator, active usage	ATC5	Escitalopram (N06AB10)	Clostridiales species incertae sedis [meta_mOTU_v25_12452]	-0.0637046	0.273802	0.971459
Initiator, past usage	ATC5	Escitalopram (N06AB10)	Clostridiales species incertae sedis [meta_mOTU_v25_12452]	-0.0905592	0.118154	0.76536
Initiator, active usage	ATC5	Escitalopram (N06AB10)	Clostridiales species incertae sedis [meta_mOTU_v25_12463]	-0.0527586	0.364924	0.975166
Initiator, past usage	ATC5	Escitalopram (N06AB10)	Clostridiales species incertae sedis [meta_mOTU_v25_12463]	0.0101062	0.861845	0.984338
Initiator, active usage	ATC5	Escitalopram (N06AB10)	Clostridiales species incertae sedis [meta_mOTU_v25_12470]	0.0430745	0.459576	0.992005
Initiator, past usage	ATC5	Escitalopram (N06AB10)	Clostridiales species incertae sedis [meta_mOTU_v25_12470]	0.0252947	0.66311	0.962837
Initiator, active usage	ATC5	Escitalopram (N06AB10)	Clostridiales species incertae sedis [meta_mOTU_v25_12473]	0.0860368	0.139081	0.89349
Initiator, past usage	ATC5	Escitalopram (N06AB10)	Clostridiales species incertae sedis [meta_mOTU_v25_12473]	-0.0237035	0.683118	0.965474
Initiator, active usage	ATC5	Escitalopram (N06AB10)	Clostridiales species incertae sedis [meta_mOTU_v25_12476]	0.0763703	0.189348	0.942297
Initiator, past usage	ATC5	Escitalopram (N06AB10)	Clostridiales species incertae sedis [meta_mOTU_v25_12476]	0.0264376	0.648884	0.959436
Initiator, active usage	ATC5	Escitalopram (N06AB10)	Clostridiales species incertae sedis [meta_mOTU_v25_12486]	-0.00883908	0.879431	0.999293
Initiator, past usage	ATC5	Escitalopram (N06AB10)	Clostridiales species incertae sedis [meta_mOTU_v25_12486]	-0.0854583	0.140422	0.790907
Initiator, active usage	ATC5	Escitalopram (N06AB10)	Clostridiales species incertae sedis [meta_mOTU_v25_12487]	0.0588069	0.312466	0.971459
Initiator, past usage	ATC5	Escitalopram (N06AB10)	Clostridiales species incertae sedis [meta_mOTU_v25_12487]	-0.14162	0.014248	0.406904
Initiator, active usage	ATC5	Escitalopram (N06AB10)	Clostridiales species incertae sedis [meta_mOTU_v25_12494]	-0.0869329	0.134996	0.883306
Initiator, past usage	ATC5	Escitalopram (N06AB10)	Clostridiales species incertae sedis [meta_mOTU_v25_12494]	-0.021407	0.712386	0.971033
Initiator, active usage	ATC5	Escitalopram (N06AB10)	Clostridiales species incertae sedis [meta_mOTU_v25_12496]	-0.0908242	0.11832	0.853189
Initiator, past usage	ATC5	Escitalopram (N06AB10)	Clostridiales species incertae sedis [meta_mOTU_v25_12496]	-0.0167865	0.772527	0.974462
Initiator, active usage	ATC5	Escitalopram (N06AB10)	Clostridiales species incertae sedis [meta_mOTU_v25_12516]	0.031979	0.583052	0.992005
Initiator, past usage	ATC5	Escitalopram (N06AB10)	Clostridiales species incertae sedis [meta_mOTU_v25_12516]	0.0438219	0.450285	0.916105
Initiator, active usage	ATC5	Escitalopram (N06AB10)	Clostridiales species incertae sedis [meta_mOTU_v25_12521]	0.0486951	0.403069	0.986959
Initiator, past usage	ATC5	Escitalopram (N06AB10)	Clostridiales species incertae sedis [meta_mOTU_v25_12521]	0.0639899	0.270034	0.855538
Initiator, active usage	ATC5	Escitalopram (N06AB10)	Clostridiales species incertae sedis [meta_mOTU_v25_12522]	-0.025331	0.663726	0.992005
Initiator, past usage	ATC5	Escitalopram (N06AB10)	Clostridiales species incertae sedis [meta_mOTU_v25_12522]	-0.0306759	0.597265	0.95159
Initiator, active usage	ATC5	Escitalopram (N06AB10)	Clostridiales species incertae sedis [meta_mOTU_v25_12534]	-0.0968443	0.0957404	0.802244
Initiator, past usage	ATC5	Escitalopram (N06AB10)	Clostridiales species incertae sedis [meta_mOTU_v25_12534]	0.034671	0.550384	0.942371
Initiator, active usage	ATC5	Escitalopram (N06AB10)	Clostridiales species incertae sedis [meta_mOTU_v25_12554]	0.0733439	0.207542	0.951193
Initiator, past usage	ATC5	Escitalopram (N06AB10)	Clostridiales species incertae sedis [meta_mOTU_v25_12554]	-0.0499705	0.389244	0.899888
Initiator, active usage	ATC5	Escitalopram (N06AB10)	Clostridiales species incertae sedis [meta_mOTU_v25_12556]	0.0550168	0.34473	0.975166
Initiator, past usage	ATC5	Escitalopram (N06AB10)	Clostridiales species incertae sedis [meta_mOTU_v25_12556]	-0.0114934	0.843112	0.980607
Initiator, active usage	ATC5	Escitalopram (N06AB10)	Clostridiales species incertae sedis [meta_mOTU_v25_12561]	-0.0954494	0.10064	0.811491
Initiator, past usage	ATC5	Escitalopram (N06AB10)	Clostridiales species incertae sedis [meta_mOTU_v25_12561]	0.103832	0.0730129	0.691842
Initiator, active usage	ATC5	Escitalopram (N06AB10)	Clostridiales species incertae sedis [meta_mOTU_v25_12563]	0.0248884	0.669251	0.992005
Initiator, past usage	ATC5	Escitalopram (N06AB10)	Clostridiales species incertae sedis [meta_mOTU_v25_12563]	0.0163189	0.778697	0.977116
Initiator, active usage	ATC5	Escitalopram (N06AB10)	Clostridiales species incertae sedis [meta_mOTU_v25_12587]	0.0283318	0.626754	0.992005
Initiator, past usage	ATC5	Escitalopram (N06AB10)	Clostridiales species incertae sedis [meta_mOTU_v25_12587]	0.0154792	0.789811	0.978893
Initiator, active usage	ATC5	Escitalopram (N06AB10)	Clostridiales species incertae sedis [meta_mOTU_v25_12602]	0.0167001	0.774411	0.992005
Initiator, past usage	ATC5	Escitalopram (N06AB10)	Clostridiales species incertae sedis [meta_mOTU_v25_12602]	0.00501116	0.931237	0.992367
Initiator, active usage	ATC5	Escitalopram (N06AB10)	Clostridiales species incertae sedis [meta_mOTU_v25_12631]	-0.0743122	0.201588	0.949278
Initiator, past usage	ATC5	Escitalopram (N06AB10)	Clostridiales species incertae sedis [meta_mOTU_v25_12631]	-0.0294531	0.611966	0.955763
Initiator, active usage	ATC5	Escitalopram (N06AB10)	Clostridiales species incertae sedis [meta_mOTU_v25_12635]	0.0730965	0.209083	0.951193
Initiator, past usage	ATC5	Escitalopram (N06AB10)	Clostridiales species incertae sedis [meta_mOTU_v25_12635]	0.000834985	0.988529	0.996732
Initiator, active usage	ATC5	Escitalopram (N06AB10)	Clostridiales species incertae sedis [meta_mOTU_v25_12667]	-0.0652863	0.262043	0.971459
Initiator, past usage	ATC5	Escitalopram (N06AB10)	Clostridiales species incertae sedis [meta_mOTU_v25_12667]	0.0089898	0.876979	0.9867
Initiator, active usage	ATC5	Escitalopram (N06AB10)	Clostridiales species incertae sedis [meta_mOTU_v25_12668]	-0.0580562	0.318695	0.971459
Initiator, past usage	ATC5	Escitalopram (N06AB10)	Clostridiales species incertae sedis [meta_mOTU_v25_12668]	0.0573938	0.322619	0.885616
Initiator, active usage	ATC5	Escitalopram (N06AB10)	Clostridiales species incertae sedis [meta_mOTU_v25_12674]	-0.00461128	0.936926	0.999293
Initiator, past usage	ATC5	Escitalopram (N06AB10)	Clostridiales species incertae sedis [meta_mOTU_v25_12674]	0.0443586	0.444751	0.913302
Initiator, active usage	ATC5	Escitalopram (N06AB10)	Clostridiales species incertae sedis [meta_mOTU_v25_12690]	0.0735273	0.206405	0.951193
Initiator, past usage	ATC5	Escitalopram (N06AB10)	Clostridiales species incertae sedis [meta_mOTU_v25_12690]	0.0123926	0.831016	0.979869
Initiator, active usage	ATC5	Escitalopram (N06AB10)	Clostridiales species incertae sedis [meta_mOTU_v25_12691]	-0.073106	0.209024	0.951193
Initiator, past usage	ATC5	Escitalopram (N06AB10)	Clostridiales species incertae sedis [meta_mOTU_v25_12691]	-0.0213894	0.712612	0.971033
Initiator, active usage	ATC5	Escitalopram (N06AB10)	Clostridiales species incertae sedis [meta_mOTU_v25_12706]	-0.0143721	0.805177	0.993638
Initiator, past usage	ATC5	Escitalopram (N06AB10)	Clostridiales species incertae sedis [meta_mOTU_v25_12706]	-0.0750652	0.195531	0.819912
Initiator, active usage	ATC5	Escitalopram (N06AB10)	Clostridiales species incertae sedis [meta_mOTU_v25_12707]	-0.00553518	0.924323	0.999293
Initiator, past usage	ATC5	Escitalopram (N06AB10)	Clostridiales species incertae sedis [meta_mOTU_v25_12707]	-0.0793502	0.171154	0.812261
Initiator, active usage	ATC5	Escitalopram (N06AB10)	Clostridiales species incertae sedis [meta_mOTU_v25_12747]	0.0372207	0.522845	0.992005
Initiator, past usage	ATC5	Escitalopram (N06AB10)	Clostridiales species incertae sedis [meta_mOTU_v25_12747]	0.0127402	0.826351	0.979869
Initiator, active usage	ATC5	Escitalopram (N06AB10)	Clostridiales species incertae sedis [meta_mOTU_v25_12755]	0.0916032	0.115183	0.852127
Initiator, past usage	ATC5	Escitalopram (N06AB10)	Clostridiales species incertae sedis [meta_mOTU_v25_12755]	0.0252332	0.663879	0.963
Initiator, active usage	ATC5	Escitalopram (N06AB10)	Clostridiales species incertae sedis [meta_mOTU_v25_12761]	-0.00836635	0.885834	0.999293
Initiator, past usage	ATC5	Escitalopram (N06AB10)	Clostridiales species incertae sedis [meta_mOTU_v25_12761]	-0.0111501	0.847741	0.980778
Initiator, active usage	ATC5	Escitalopram (N06AB10)	Clostridiales species incertae sedis [meta_mOTU_v25_12763]	-0.0134455	0.817509	0.993638
Initiator, past usage	ATC5	Escitalopram (N06AB10)	Clostridiales species incertae sedis [meta_mOTU_v25_12763]	0.0407751	0.482426	0.91884
Initiator, active usage	ATC5	Escitalopram (N06AB10)	Clostridiales species incertae sedis [meta_mOTU_v25_12774]	-0.0984094	0.0904713	0.792558
Initiator, past usage	ATC5	Escitalopram (N06AB10)	Clostridiales species incertae sedis [meta_mOTU_v25_12774]	-0.0580989	0.3167	0.880529
Initiator, active usage	ATC5	Escitalopram (N06AB10)	Clostridiales species incertae sedis [meta_mOTU_v25_12776]	0.0148158	0.799288	0.993638
Initiator, past usage	ATC5	Escitalopram (N06AB10)	Clostridiales species incertae sedis [meta_mOTU_v25_12776]	-0.0677393	0.242905	0.833493
Initiator, active usage	ATC5	Escitalopram (N06AB10)	Clostridiales species incertae sedis [meta_mOTU_v25_12786]	-0.0445259	0.444576	0.988253
Initiator, past usage	ATC5	Escitalopram (N06AB10)	Clostridiales species incertae sedis [meta_mOTU_v25_12786]	0.0723423	0.212283	0.831403
Initiator, active usage	ATC5	Escitalopram (N06AB10)	Clostridiales species incertae sedis [meta_mOTU_v25_12804]	-0.0475698	0.414038	0.988253
Initiator, past usage	ATC5	Escitalopram (N06AB10)	Clostridiales species incertae sedis [meta_mOTU_v25_12804]	0.0597732	0.302931	0.866974
Initiator, active usage	ATC5	Escitalopram (N06AB10)	Clostridiales species incertae sedis [meta_mOTU_v25_12809]	0.0310305	0.59428	0.992005
Initiator, past usage	ATC5	Escitalopram (N06AB10)	Clostridiales species incertae sedis [meta_mOTU_v25_12809]	-0.00639962	0.912253	0.992367
Initiator, active usage	ATC5	Escitalopram (N06AB10)	Clostridiales species incertae sedis [meta_mOTU_v25_12832]	-0.0366883	0.528812	0.992005
Initiator, past usage	ATC5	Escitalopram (N06AB10)	Clostridiales species incertae sedis [meta_mOTU_v25_12832]	-0.0305605	0.598645	0.95159
Initiator, active usage	ATC5	Escitalopram (N06AB10)	Clostridiales species incertae sedis [meta_mOTU_v25_12855]	-0.0246688	0.671999	0.992005
Initiator, past usage	ATC5	Escitalopram (N06AB10)	Clostridiales species incertae sedis [meta_mOTU_v25_12855]	-0.0371779	0.521916	0.931364
Initiator, active usage	ATC5	Escitalopram (N06AB10)	Clostridiales species incertae sedis [meta_mOTU_v25_12873]	-0.0363744	0.532347	0.992005
Initiator, past usage	ATC5	Escitalopram (N06AB10)	Clostridiales species incertae sedis [meta_mOTU_v25_12873]	0.0855027	0.140215	0.790907
Initiator, active usage	ATC5	Escitalopram (N06AB10)	Clostridiales species incertae sedis [meta_mOTU_v25_12887]	-0.00992541	0.864747	0.999293
Initiator, past usage	ATC5	Escitalopram (N06AB10)	Clostridiales species incertae sedis [meta_mOTU_v25_12887]	0.0495821	0.392945	0.90456
Initiator, active usage	ATC5	Escitalopram (N06AB10)	Clostridiales species incertae sedis [meta_mOTU_v25_12910]	-0.0104399	0.857809	0.999293
Initiator, past usage	ATC5	Escitalopram (N06AB10)	Clostridiales species incertae sedis [meta_mOTU_v25_12910]	-0.0788772	0.173728	0.812261
Initiator, active usage	ATC5	Escitalopram (N06AB10)	Clostridiales species incertae sedis [meta_mOTU_v25_12952]	-0.16808	0.00367112	0.288251
Initiator, past usage	ATC5	Escitalopram (N06AB10)	Clostridiales species incertae sedis [meta_mOTU_v25_12952]	0.000400776	0.994494	0.997884
Initiator, active usage	ATC5	Escitalopram (N06AB10)	Clostridiales species incertae sedis [meta_mOTU_v25_12974]	0.0696391	0.231489	0.969844
Initiator, past usage	ATC5	Escitalopram (N06AB10)	Clostridiales species incertae sedis [meta_mOTU_v25_12974]	0.0641848	0.268574	0.855538
Initiator, active usage	ATC5	Escitalopram (N06AB10)	Clostridiales species incertae sedis [meta_mOTU_v25_12978]	-0.0775912	0.18235	0.936032
Initiator, past usage	ATC5	Escitalopram (N06AB10)	Clostridiales species incertae sedis [meta_mOTU_v25_12978]	-6.84421e-05	0.99906	0.999531
Initiator, active usage	ATC5	Escitalopram (N06AB10)	Clostridiales species incertae sedis [meta_mOTU_v25_13006]	0.0604713	0.298945	0.971459
Initiator, past usage	ATC5	Escitalopram (N06AB10)	Clostridiales species incertae sedis [meta_mOTU_v25_13006]	0.0691879	0.232952	0.83266
Initiator, active usage	ATC5	Escitalopram (N06AB10)	Clostridiales species incertae sedis [meta_mOTU_v25_13031]	-0.0489814	0.400306	0.984831
Initiator, past usage	ATC5	Escitalopram (N06AB10)	Clostridiales species incertae sedis [meta_mOTU_v25_13031]	-0.031765	0.584306	0.950256
Initiator, active usage	ATC5	Escitalopram (N06AB10)	Clostridiales species incertae sedis [meta_mOTU_v25_13115]	0.0428919	0.461482	0.992005
Initiator, past usage	ATC5	Escitalopram (N06AB10)	Clostridiales species incertae sedis [meta_mOTU_v25_13115]	-0.00664425	0.908913	0.992367
Initiator, active usage	ATC5	Escitalopram (N06AB10)	Clostridiales species incertae sedis [meta_mOTU_v25_13137]	-0.0220248	0.70542	0.992005
Initiator, past usage	ATC5	Escitalopram (N06AB10)	Clostridiales species incertae sedis [meta_mOTU_v25_13137]	-0.00866164	0.881436	0.98802
Initiator, active usage	ATC5	Escitalopram (N06AB10)	Clostridiales species incertae sedis [meta_mOTU_v25_13147]	-0.0403998	0.487942	0.992005
Initiator, past usage	ATC5	Escitalopram (N06AB10)	Clostridiales species incertae sedis [meta_mOTU_v25_13147]	0.0814321	0.160162	0.798364
Initiator, active usage	ATC5	Escitalopram (N06AB10)	Clostridiales species incertae sedis [meta_mOTU_v25_13155]	0.0360218	0.53633	0.992005
Initiator, past usage	ATC5	Escitalopram (N06AB10)	Clostridiales species incertae sedis [meta_mOTU_v25_13155]	-0.0670533	0.24772	0.838924
Initiator, active usage	ATC5	Escitalopram (N06AB10)	Clostridiales species incertae sedis [meta_mOTU_v25_13159]	0.0517789	0.373909	0.975166
Initiator, past usage	ATC5	Escitalopram (N06AB10)	Clostridiales species incertae sedis [meta_mOTU_v25_13159]	0.0333489	0.565697	0.946686
Initiator, active usage	ATC5	Escitalopram (N06AB10)	Clostridiales species incertae sedis [meta_mOTU_v25_13165]	0.0855702	0.141245	0.899122
Initiator, past usage	ATC5	Escitalopram (N06AB10)	Clostridiales species incertae sedis [meta_mOTU_v25_13165]	-0.0110618	0.848933	0.980778
Initiator, active usage	ATC5	Escitalopram (N06AB10)	Clostridiales species incertae sedis [meta_mOTU_v25_13168]	0.0311005	0.593449	0.992005
Initiator, past usage	ATC5	Escitalopram (N06AB10)	Clostridiales species incertae sedis [meta_mOTU_v25_13168]	0.0679239	0.24162	0.833493
Initiator, active usage	ATC5	Escitalopram (N06AB10)	Clostridiales species incertae sedis [meta_mOTU_v25_13176]	-0.0788078	0.175568	0.936005
Initiator, past usage	ATC5	Escitalopram (N06AB10)	Clostridiales species incertae sedis [meta_mOTU_v25_13176]	-0.0991974	0.0868368	0.724779
Initiator, active usage	ATC5	Escitalopram (N06AB10)	Clostridiales species incertae sedis [meta_mOTU_v25_13187]	0.0460111	0.429519	0.988253
Initiator, past usage	ATC5	Escitalopram (N06AB10)	Clostridiales species incertae sedis [meta_mOTU_v25_13187]	0.070093	0.226881	0.83266
Initiator, active usage	ATC5	Escitalopram (N06AB10)	Clostridiales species incertae sedis [meta_mOTU_v25_13200]	-0.0384827	0.508839	0.992005
Initiator, past usage	ATC5	Escitalopram (N06AB10)	Clostridiales species incertae sedis [meta_mOTU_v25_13200]	0.0520911	0.369412	0.895346
Initiator, active usage	ATC5	Escitalopram (N06AB10)	Clostridiales species incertae sedis [meta_mOTU_v25_13264]	-0.0518285	0.37345	0.975166
Initiator, past usage	ATC5	Escitalopram (N06AB10)	Clostridiales species incertae sedis [meta_mOTU_v25_13264]	-0.048044	0.407808	0.908418
Initiator, active usage	ATC5	Escitalopram (N06AB10)	Clostridiales species incertae sedis [meta_mOTU_v25_13280]	0.0472739	0.416951	0.988253
Initiator, past usage	ATC5	Escitalopram (N06AB10)	Clostridiales species incertae sedis [meta_mOTU_v25_13280]	0.0654004	0.259595	0.849945
Initiator, active usage	ATC5	Escitalopram (N06AB10)	Clostridiales species incertae sedis [meta_mOTU_v25_13304]	-0.0412079	0.479274	0.992005
Initiator, past usage	ATC5	Escitalopram (N06AB10)	Clostridiales species incertae sedis [meta_mOTU_v25_13304]	-0.0421444	0.46783	0.918464
Initiator, active usage	ATC5	Escitalopram (N06AB10)	Clostridiales species incertae sedis [meta_mOTU_v25_13308]	0.00305815	0.958145	0.999293
Initiator, past usage	ATC5	Escitalopram (N06AB10)	Clostridiales species incertae sedis [meta_mOTU_v25_13308]	-0.0390581	0.501071	0.924921
Initiator, active usage	ATC5	Escitalopram (N06AB10)	Clostridiales species incertae sedis [meta_mOTU_v25_13328]	0.0476297	0.413449	0.988253
Initiator, past usage	ATC5	Escitalopram (N06AB10)	Clostridiales species incertae sedis [meta_mOTU_v25_13328]	-0.0810716	0.162026	0.798364
Initiator, active usage	ATC5	Escitalopram (N06AB10)	Clostridiales species incertae sedis [meta_mOTU_v25_13332]	-0.07872	0.176051	0.936005
Initiator, past usage	ATC5	Escitalopram (N06AB10)	Clostridiales species incertae sedis [meta_mOTU_v25_13332]	-0.0172589	0.766309	0.974462
Initiator, active usage	ATC5	Escitalopram (N06AB10)	Clostridiales species incertae sedis [meta_mOTU_v25_13377]	0.0282206	0.628109	0.992005
Initiator, past usage	ATC5	Escitalopram (N06AB10)	Clostridiales species incertae sedis [meta_mOTU_v25_13377]	-0.0146842	0.800374	0.979869
Initiator, active usage	ATC5	Escitalopram (N06AB10)	Clostridiales species incertae sedis [meta_mOTU_v25_13390]	-0.0476051	0.413691	0.988253
Initiator, past usage	ATC5	Escitalopram (N06AB10)	Clostridiales species incertae sedis [meta_mOTU_v25_13390]	0.126409	0.0288573	0.510598
Initiator, active usage	ATC5	Escitalopram (N06AB10)	Clostridiales species incertae sedis [meta_mOTU_v25_13415]	0.0476769	0.412986	0.988253
Initiator, past usage	ATC5	Escitalopram (N06AB10)	Clostridiales species incertae sedis [meta_mOTU_v25_13415]	-0.0505312	0.383938	0.898512
Initiator, active usage	ATC5	Escitalopram (N06AB10)	Clostridiales species incertae sedis [meta_mOTU_v25_13486]	0.0261252	0.653857	0.992005
Initiator, past usage	ATC5	Escitalopram (N06AB10)	Clostridiales species incertae sedis [meta_mOTU_v25_13486]	-0.0250582	0.666068	0.96317
Initiator, active usage	ATC5	Escitalopram (N06AB10)	Clostridiales species incertae sedis [meta_mOTU_v25_13572]	-0.0463849	0.425776	0.988253
Initiator, past usage	ATC5	Escitalopram (N06AB10)	Clostridiales species incertae sedis [meta_mOTU_v25_13572]	-0.0138321	0.811735	0.979869
Initiator, active usage	ATC5	Escitalopram (N06AB10)	Clostridiales species incertae sedis [meta_mOTU_v25_13616]	0.00119955	0.983576	0.999293
Initiator, past usage	ATC5	Escitalopram (N06AB10)	Clostridiales species incertae sedis [meta_mOTU_v25_13616]	0.0579269	0.318138	0.882213
Initiator, active usage	ATC5	Escitalopram (N06AB10)	Clostridiales species incertae sedis [meta_mOTU_v25_13659]	-0.0251082	0.666505	0.992005
Initiator, past usage	ATC5	Escitalopram (N06AB10)	Clostridiales species incertae sedis [meta_mOTU_v25_13659]	-0.00508312	0.930252	0.992367
Initiator, active usage	ATC5	Escitalopram (N06AB10)	Clostridiales species incertae sedis [meta_mOTU_v25_13660]	-0.0844805	0.146399	0.899122
Initiator, past usage	ATC5	Escitalopram (N06AB10)	Clostridiales species incertae sedis [meta_mOTU_v25_13660]	-0.00664234	0.908939	0.992367
Initiator, active usage	ATC5	Escitalopram (N06AB10)	Clostridiales species incertae sedis [meta_mOTU_v25_13662]	0.00764284	0.895648	0.999293
Initiator, past usage	ATC5	Escitalopram (N06AB10)	Clostridiales species incertae sedis [meta_mOTU_v25_13662]	-0.0196901	0.734549	0.973887
Initiator, active usage	ATC5	Escitalopram (N06AB10)	Clostridiales species incertae sedis [meta_mOTU_v25_13686]	0.0219075	0.706917	0.992005
Initiator, past usage	ATC5	Escitalopram (N06AB10)	Clostridiales species incertae sedis [meta_mOTU_v25_13686]	0.16871	0.00343296	0.302134
Initiator, active usage	ATC5	Escitalopram (N06AB10)	Clostridiales species incertae sedis [meta_mOTU_v25_13701]	0.0382394	0.511524	0.992005
Initiator, past usage	ATC5	Escitalopram (N06AB10)	Clostridiales species incertae sedis [meta_mOTU_v25_13701]	-0.0241761	0.677152	0.965172
Initiator, active usage	ATC5	Escitalopram (N06AB10)	Clostridiales species incertae sedis [meta_mOTU_v25_13710]	0.0281245	0.62928	0.992005
Initiator, past usage	ATC5	Escitalopram (N06AB10)	Clostridiales species incertae sedis [meta_mOTU_v25_13710]	0.0738709	0.202757	0.826732
Initiator, active usage	ATC5	Escitalopram (N06AB10)	Clostridiales species incertae sedis [meta_mOTU_v25_13719]	-0.0633782	0.276273	0.971459
Initiator, past usage	ATC5	Escitalopram (N06AB10)	Clostridiales species incertae sedis [meta_mOTU_v25_13719]	0.0554811	0.339034	0.890695
Initiator, active usage	ATC5	Escitalopram (N06AB10)	Clostridiales species incertae sedis [meta_mOTU_v25_13749]	0.0254105	0.662734	0.992005
Initiator, past usage	ATC5	Escitalopram (N06AB10)	Clostridiales species incertae sedis [meta_mOTU_v25_13749]	-0.000990266	0.986395	0.996501
Initiator, active usage	ATC5	Escitalopram (N06AB10)	Clostridiales species incertae sedis [meta_mOTU_v25_13774]	0.00640029	0.912539	0.999293
Initiator, past usage	ATC5	Escitalopram (N06AB10)	Clostridiales species incertae sedis [meta_mOTU_v25_13774]	-0.0414636	0.475056	0.918542
Initiator, active usage	ATC5	Escitalopram (N06AB10)	Clostridiales species incertae sedis [meta_mOTU_v25_13784]	-0.00837352	0.885737	0.999293
Initiator, past usage	ATC5	Escitalopram (N06AB10)	Clostridiales species incertae sedis [meta_mOTU_v25_13784]	-0.0988414	0.0879804	0.72905
Initiator, active usage	ATC5	Escitalopram (N06AB10)	Clostridiales species incertae sedis [meta_mOTU_v25_13792]	0.117943	0.0422429	0.653538
Initiator, past usage	ATC5	Escitalopram (N06AB10)	Clostridiales species incertae sedis [meta_mOTU_v25_13792]	0.0593732	0.306184	0.869486
Initiator, active usage	ATC5	Escitalopram (N06AB10)	Clostridiales species incertae sedis [meta_mOTU_v25_13847]	-0.0158424	0.785707	0.992005
Initiator, past usage	ATC5	Escitalopram (N06AB10)	Clostridiales species incertae sedis [meta_mOTU_v25_13847]	0.0817807	0.158374	0.798364
Initiator, active usage	ATC5	Escitalopram (N06AB10)	Clostridiales species incertae sedis [meta_mOTU_v25_13863]	0.0536039	0.357281	0.975166
Initiator, past usage	ATC5	Escitalopram (N06AB10)	Clostridiales species incertae sedis [meta_mOTU_v25_13863]	-0.0131874	0.820357	0.979869
Initiator, active usage	ATC5	Escitalopram (N06AB10)	Clostridiales species incertae sedis [meta_mOTU_v25_13922]	-0.0531454	0.361414	0.975166
Initiator, past usage	ATC5	Escitalopram (N06AB10)	Clostridiales species incertae sedis [meta_mOTU_v25_13922]	-0.0714029	0.218296	0.831403
Initiator, active usage	ATC5	Escitalopram (N06AB10)	Clostridiales species incertae sedis [meta_mOTU_v25_13923]	0.000213766	0.997073	0.999293
Initiator, past usage	ATC5	Escitalopram (N06AB10)	Clostridiales species incertae sedis [meta_mOTU_v25_13923]	0.0151731	0.793874	0.979869
Initiator, active usage	ATC5	Escitalopram (N06AB10)	Clostridiales species incertae sedis [meta_mOTU_v25_13955]	-0.161807	0.00518648	0.334835
Initiator, past usage	ATC5	Escitalopram (N06AB10)	Clostridiales species incertae sedis [meta_mOTU_v25_13955]	0.0104423	0.8573	0.982154
Initiator, active usage	ATC5	Escitalopram (N06AB10)	Clostridiales species incertae sedis [meta_mOTU_v25_14118]	0.00322371	0.955882	0.999293
Initiator, past usage	ATC5	Escitalopram (N06AB10)	Clostridiales species incertae sedis [meta_mOTU_v25_14118]	-0.0357874	0.537613	0.937781
Initiator, active usage	ATC5	Escitalopram (N06AB10)	Clostridiales species incertae sedis [meta_mOTU_v25_14120]	-0.0301308	0.605021	0.992005
Initiator, past usage	ATC5	Escitalopram (N06AB10)	Clostridiales species incertae sedis [meta_mOTU_v25_14120]	-0.0298887	0.606711	0.953157
Initiator, active usage	ATC5	Escitalopram (N06AB10)	Clostridiales species incertae sedis [meta_mOTU_v25_14166]	0.0129343	0.824334	0.993638
Initiator, past usage	ATC5	Escitalopram (N06AB10)	Clostridiales species incertae sedis [meta_mOTU_v25_14166]	-0.123174	0.0332486	0.546309
Initiator, active usage	ATC5	Escitalopram (N06AB10)	Clostridiales species incertae sedis [meta_mOTU_v25_14315]	0.0315806	0.587756	0.992005
Initiator, past usage	ATC5	Escitalopram (N06AB10)	Clostridiales species incertae sedis [meta_mOTU_v25_14315]	-0.0564695	0.330486	0.88711
Initiator, active usage	ATC5	Escitalopram (N06AB10)	Clostridiales species incertae sedis [meta_mOTU_v25_14342]	0.0195102	0.73774	0.992005
Initiator, past usage	ATC5	Escitalopram (N06AB10)	Clostridiales species incertae sedis [meta_mOTU_v25_14342]	-0.0298259	0.607468	0.953157
Initiator, active usage	ATC5	Escitalopram (N06AB10)	Clostridiales species incertae sedis [meta_mOTU_v25_14346]	-0.0665279	0.253058	0.971459
Initiator, past usage	ATC5	Escitalopram (N06AB10)	Clostridiales species incertae sedis [meta_mOTU_v25_14346]	0.023712	0.68301	0.965474
Initiator, active usage	ATC5	Escitalopram (N06AB10)	Clostridiales species incertae sedis [meta_mOTU_v25_14425]	0.00690615	0.905657	0.999293
Initiator, past usage	ATC5	Escitalopram (N06AB10)	Clostridiales species incertae sedis [meta_mOTU_v25_14425]	0.0452678	0.435464	0.913302
Initiator, active usage	ATC5	Escitalopram (N06AB10)	Clostridiales species incertae sedis [meta_mOTU_v25_14513]	0.0441673	0.448256	0.988253
Initiator, past usage	ATC5	Escitalopram (N06AB10)	Clostridiales species incertae sedis [meta_mOTU_v25_14513]	-0.0133022	0.81882	0.979869
Initiator, active usage	ATC5	Escitalopram (N06AB10)	Clostridium phoceensis [ref_mOTU_v25_08865]	-0.0412862	0.47844	0.992005
Initiator, past usage	ATC5	Escitalopram (N06AB10)	Clostridium phoceensis [ref_mOTU_v25_08865]	0.0506434	0.382882	0.898512
Initiator, active usage	ATC5	Escitalopram (N06AB10)	Clostridium saudiense/disporicum [ref_mOTU_v25_04336]	0.0527088	0.365378	0.975166
Initiator, past usage	ATC5	Escitalopram (N06AB10)	Clostridium saudiense/disporicum [ref_mOTU_v25_04336]	0.0389239	0.502544	0.925947
Initiator, active usage	ATC5	Escitalopram (N06AB10)	Clostridium sp. [ref_mOTU_v25_03599]	-0.0501446	0.389197	0.975403
Initiator, past usage	ATC5	Escitalopram (N06AB10)	Clostridium sp. [ref_mOTU_v25_03599]	-0.0232596	0.68874	0.966666
Initiator, active usage	ATC5	Escitalopram (N06AB10)	Clostridium sp. [ref_mOTU_v25_03604]	-0.0606848	0.297238	0.971459
Initiator, past usage	ATC5	Escitalopram (N06AB10)	Clostridium sp. [ref_mOTU_v25_03604]	0.0948844	0.10152	0.749717
Initiator, active usage	ATC5	Escitalopram (N06AB10)	Clostridium sp. [ref_mOTU_v25_03606]	-0.0373796	0.52107	0.992005
Initiator, past usage	ATC5	Escitalopram (N06AB10)	Clostridium sp. [ref_mOTU_v25_03606]	-0.0334533	0.56448	0.946686
Initiator, active usage	ATC5	Escitalopram (N06AB10)	Clostridium sp. [ref_mOTU_v25_03608]	-0.0489422	0.400683	0.984831
Initiator, past usage	ATC5	Escitalopram (N06AB10)	Clostridium sp. [ref_mOTU_v25_03608]	0.0353187	0.542956	0.940384
Initiator, active usage	ATC5	Escitalopram (N06AB10)	Clostridium sp. [ref_mOTU_v25_03610]	0.0573408	0.324704	0.975166
Initiator, past usage	ATC5	Escitalopram (N06AB10)	Clostridium sp. [ref_mOTU_v25_03610]	-0.00072144	0.990088	0.997144
Initiator, active usage	ATC5	Escitalopram (N06AB10)	Clostridium sp. [ref_mOTU_v25_03613]	-0.0164886	0.777192	0.992005
Initiator, past usage	ATC5	Escitalopram (N06AB10)	Clostridium sp. [ref_mOTU_v25_03613]	0.000508519	0.993014	0.997884
Initiator, active usage	ATC5	Escitalopram (N06AB10)	Clostridium sp. [ref_mOTU_v25_03618]	0.0143774	0.805106	0.993638
Initiator, past usage	ATC5	Escitalopram (N06AB10)	Clostridium sp. [ref_mOTU_v25_03618]	0.0801672	0.166775	0.805383
Initiator, active usage	ATC5	Escitalopram (N06AB10)	Clostridium sp. [ref_mOTU_v25_03619]	-0.00445013	0.939125	0.999293
Initiator, past usage	ATC5	Escitalopram (N06AB10)	Clostridium sp. [ref_mOTU_v25_03619]	0.0428757	0.460136	0.918464
Initiator, active usage	ATC5	Escitalopram (N06AB10)	Clostridium sp. [ref_mOTU_v25_03621]	0.0410908	0.480526	0.992005
Initiator, past usage	ATC5	Escitalopram (N06AB10)	Clostridium sp. [ref_mOTU_v25_03621]	-0.00688834	0.905582	0.992367
Initiator, active usage	ATC5	Escitalopram (N06AB10)	Clostridium sp. [ref_mOTU_v25_03622]	0.0507896	0.383119	0.975166
Initiator, past usage	ATC5	Escitalopram (N06AB10)	Clostridium sp. [ref_mOTU_v25_03622]	-0.0438988	0.44949	0.914975
Initiator, active usage	ATC5	Escitalopram (N06AB10)	Clostridium sp. [ref_mOTU_v25_03675]	0.0670367	0.249439	0.971459
Initiator, past usage	ATC5	Escitalopram (N06AB10)	Clostridium sp. [ref_mOTU_v25_03675]	-0.00904324	0.876253	0.986322
Initiator, active usage	ATC5	Escitalopram (N06AB10)	Clostridium sp. [ref_mOTU_v25_03680]	-0.101917	0.0795033	0.776305
Initiator, past usage	ATC5	Escitalopram (N06AB10)	Clostridium sp. [ref_mOTU_v25_03680]	-0.0437812	0.450706	0.916105
Initiator, active usage	ATC5	Escitalopram (N06AB10)	Clostridium sp. 26_22 [ref_mOTU_v25_10411]	0.0366002	0.529803	0.992005
Initiator, past usage	ATC5	Escitalopram (N06AB10)	Clostridium sp. 26_22 [ref_mOTU_v25_10411]	0.100253	0.0835159	0.720435
Initiator, active usage	ATC5	Escitalopram (N06AB10)	Clostridium sp. 27_14 [meta_mOTU_v25_12513]	-0.110619	0.056886	0.74963
Initiator, past usage	ATC5	Escitalopram (N06AB10)	Clostridium sp. 27_14 [meta_mOTU_v25_12513]	-0.0556674	0.337412	0.888588
Initiator, active usage	ATC5	Escitalopram (N06AB10)	Clostridium sp. CAG:1193 [meta_mOTU_v25_12245]	0.0185955	0.749617	0.992005
Initiator, past usage	ATC5	Escitalopram (N06AB10)	Clostridium sp. CAG:1193 [meta_mOTU_v25_12245]	-0.0648283	0.263795	0.851211
Initiator, active usage	ATC5	Escitalopram (N06AB10)	Clostridium sp. CAG:127 [meta_mOTU_v25_12306]	-0.0450752	0.438972	0.988253
Initiator, past usage	ATC5	Escitalopram (N06AB10)	Clostridium sp. CAG:127 [meta_mOTU_v25_12306]	-0.0321888	0.579299	0.947985
Initiator, active usage	ATC5	Escitalopram (N06AB10)	Clostridium sp. CAG:138 [meta_mOTU_v25_12233]	-0.128076	0.0273127	0.562165
Initiator, past usage	ATC5	Escitalopram (N06AB10)	Clostridium sp. CAG:138 [meta_mOTU_v25_12233]	-0.0173569	0.76502	0.974124
Initiator, active usage	ATC5	Escitalopram (N06AB10)	Clostridium sp. CAG:167 [ref_mOTU_v25_07613]	-0.0505538	0.385334	0.975166
Initiator, past usage	ATC5	Escitalopram (N06AB10)	Clostridium sp. CAG:167 [ref_mOTU_v25_07613]	-0.0166813	0.773914	0.974462
Initiator, active usage	ATC5	Escitalopram (N06AB10)	Clostridium sp. CAG:217 [meta_mOTU_v25_12270]	-0.0245066	0.674031	0.992005
Initiator, past usage	ATC5	Escitalopram (N06AB10)	Clostridium sp. CAG:217 [meta_mOTU_v25_12270]	-0.0448147	0.440078	0.913302
Initiator, active usage	ATC5	Escitalopram (N06AB10)	Clostridium sp. CAG:226 [meta_mOTU_v25_12471]	0.0394902	0.4978	0.992005
Initiator, past usage	ATC5	Escitalopram (N06AB10)	Clostridium sp. CAG:226 [meta_mOTU_v25_12471]	-0.00949371	0.870142	0.986051
Initiator, active usage	ATC5	Escitalopram (N06AB10)	Clostridium sp. CAG:230 [ref_mOTU_v25_07616]	0.0394942	0.497755	0.992005
Initiator, past usage	ATC5	Escitalopram (N06AB10)	Clostridium sp. CAG:230 [ref_mOTU_v25_07616]	0.0516631	0.373364	0.898139
Initiator, active usage	ATC5	Escitalopram (N06AB10)	Clostridium sp. CAG:253 [ref_mOTU_v25_03600]	0.0182546	0.754057	0.992005
Initiator, past usage	ATC5	Escitalopram (N06AB10)	Clostridium sp. CAG:253 [ref_mOTU_v25_03600]	0.0176267	0.761477	0.974095
Initiator, active usage	ATC5	Escitalopram (N06AB10)	Clostridium sp. CAG:273 [meta_mOTU_v25_12673]	-0.0107467	0.853676	0.999293
Initiator, past usage	ATC5	Escitalopram (N06AB10)	Clostridium sp. CAG:273 [meta_mOTU_v25_12673]	0.0378414	0.51451	0.931364
Initiator, active usage	ATC5	Escitalopram (N06AB10)	Clostridium sp. CAG:288 [ref_mOTU_v25_07618]	-0.0342053	0.55709	0.992005
Initiator, past usage	ATC5	Escitalopram (N06AB10)	Clostridium sp. CAG:288 [ref_mOTU_v25_07618]	-0.058944	0.309701	0.872321
Initiator, active usage	ATC5	Escitalopram (N06AB10)	Clostridium sp. CAG:302 [meta_mOTU_v25_12499]	-0.0785523	0.176976	0.936005
Initiator, past usage	ATC5	Escitalopram (N06AB10)	Clostridium sp. CAG:302 [meta_mOTU_v25_12499]	-0.0907164	0.117514	0.76536
Initiator, active usage	ATC5	Escitalopram (N06AB10)	Clostridium sp. CAG:306 [meta_mOTU_v25_12613]	-0.0600514	0.302318	0.971459
Initiator, past usage	ATC5	Escitalopram (N06AB10)	Clostridium sp. CAG:306 [meta_mOTU_v25_12613]	0.0291578	0.615541	0.957057
Initiator, active usage	ATC5	Escitalopram (N06AB10)	Clostridium sp. CAG:343 [meta_mOTU_v25_12430]	0.0835332	0.150995	0.899122
Initiator, past usage	ATC5	Escitalopram (N06AB10)	Clostridium sp. CAG:343 [meta_mOTU_v25_12430]	-0.0014367	0.980263	0.995527
Initiator, active usage	ATC5	Escitalopram (N06AB10)	Clostridium sp. CAG:349 [ref_mOTU_v25_07622]	-0.010963	0.850765	0.999293
Initiator, past usage	ATC5	Escitalopram (N06AB10)	Clostridium sp. CAG:349 [ref_mOTU_v25_07622]	0.0969163	0.0943744	0.741829
Initiator, active usage	ATC5	Escitalopram (N06AB10)	Clostridium sp. CAG:389 [ref_mOTU_v25_03615]	0.0417133	0.473896	0.992005
Initiator, past usage	ATC5	Escitalopram (N06AB10)	Clostridium sp. CAG:389 [ref_mOTU_v25_03615]	-0.00757598	0.896207	0.992367
Initiator, active usage	ATC5	Escitalopram (N06AB10)	Clostridium sp. CAG:411 [ref_mOTU_v25_07623]	-0.0580296	0.318916	0.971459
Initiator, past usage	ATC5	Escitalopram (N06AB10)	Clostridium sp. CAG:411 [ref_mOTU_v25_07623]	0.0376935	0.516156	0.931364
Initiator, active usage	ATC5	Escitalopram (N06AB10)	Clostridium sp. CAG:433 [meta_mOTU_v25_12886]	0.0217148	0.709377	0.992005
Initiator, past usage	ATC5	Escitalopram (N06AB10)	Clostridium sp. CAG:433 [meta_mOTU_v25_12886]	-0.0445152	0.443143	0.913302
Initiator, active usage	ATC5	Escitalopram (N06AB10)	Clostridium sp. CAG:440 [meta_mOTU_v25_12406]	0.0461239	0.428387	0.988253
Initiator, past usage	ATC5	Escitalopram (N06AB10)	Clostridium sp. CAG:440 [meta_mOTU_v25_12406]	0.089524	0.122435	0.76536
Initiator, active usage	ATC5	Escitalopram (N06AB10)	Clostridium sp. CAG:448 [meta_mOTU_v25_12255]	-0.00251599	0.96556	0.999293
Initiator, past usage	ATC5	Escitalopram (N06AB10)	Clostridium sp. CAG:448 [meta_mOTU_v25_12255]	-0.0328246	0.571825	0.946686
Initiator, active usage	ATC5	Escitalopram (N06AB10)	Clostridium sp. CAG:451 [meta_mOTU_v25_12646]	-0.0571684	0.326163	0.975166
Initiator, past usage	ATC5	Escitalopram (N06AB10)	Clostridium sp. CAG:451 [meta_mOTU_v25_12646]	-0.0540915	0.351288	0.891933
Initiator, active usage	ATC5	Escitalopram (N06AB10)	Clostridium sp. CAG:452 [meta_mOTU_v25_12543]	-0.0228943	0.694364	0.992005
Initiator, past usage	ATC5	Escitalopram (N06AB10)	Clostridium sp. CAG:452 [meta_mOTU_v25_12543]	-0.0488517	0.399962	0.906927
Initiator, active usage	ATC5	Escitalopram (N06AB10)	Clostridium sp. CAG:492 [meta_mOTU_v25_12462]	0.029092	0.61753	0.992005
Initiator, past usage	ATC5	Escitalopram (N06AB10)	Clostridium sp. CAG:492 [meta_mOTU_v25_12462]	-0.0203032	0.726609	0.971033
Initiator, active usage	ATC5	Escitalopram (N06AB10)	Clostridium sp. CAG:524 [meta_mOTU_v25_12495]	-0.000154878	0.997879	0.999293
Initiator, past usage	ATC5	Escitalopram (N06AB10)	Clostridium sp. CAG:524 [meta_mOTU_v25_12495]	-0.0151907	0.79364	0.979869
Initiator, active usage	ATC5	Escitalopram (N06AB10)	Clostridium sp. CAG:533 [meta_mOTU_v25_12421]	0.0468688	0.420959	0.988253
Initiator, past usage	ATC5	Escitalopram (N06AB10)	Clostridium sp. CAG:533 [meta_mOTU_v25_12421]	-0.0642367	0.268187	0.855538
Initiator, active usage	ATC5	Escitalopram (N06AB10)	Clostridium sp. CAG:557 [meta_mOTU_v25_13367]	-0.0280067	0.630717	0.992005
Initiator, past usage	ATC5	Escitalopram (N06AB10)	Clostridium sp. CAG:557 [meta_mOTU_v25_13367]	0.0345772	0.551463	0.942371
Initiator, active usage	ATC5	Escitalopram (N06AB10)	Clostridium sp. CAG:571 [ref_mOTU_v25_07639]	0.062669	0.281694	0.971459
Initiator, past usage	ATC5	Escitalopram (N06AB10)	Clostridium sp. CAG:571 [ref_mOTU_v25_07639]	0.195798	0.000662882	0.234035
Initiator, active usage	ATC5	Escitalopram (N06AB10)	Clostridium sp. CAG:58 [ref_mOTU_v25_07640]	-0.108986	0.0606696	0.74963
Initiator, past usage	ATC5	Escitalopram (N06AB10)	Clostridium sp. CAG:58 [ref_mOTU_v25_07640]	-0.0335993	0.56278	0.946686
Initiator, active usage	ATC5	Escitalopram (N06AB10)	Clostridium sp. CAG:594 [meta_mOTU_v25_12571]	-0.0913799	0.116075	0.852127
Initiator, past usage	ATC5	Escitalopram (N06AB10)	Clostridium sp. CAG:594 [meta_mOTU_v25_12571]	0.0273419	0.637716	0.959436
Initiator, active usage	ATC5	Escitalopram (N06AB10)	Clostridium sp. CAG:628 [meta_mOTU_v25_12644]	0.0140766	0.809105	0.993638
Initiator, past usage	ATC5	Escitalopram (N06AB10)	Clostridium sp. CAG:628 [meta_mOTU_v25_12644]	-0.0107851	0.852667	0.982124
Initiator, active usage	ATC5	Escitalopram (N06AB10)	Clostridium sp. CAG:628 [meta_mOTU_v25_12940]	0.0678806	0.243515	0.969844
Initiator, past usage	ATC5	Escitalopram (N06AB10)	Clostridium sp. CAG:628 [meta_mOTU_v25_12940]	2.00841e-05	0.999724	0.999765
Initiator, active usage	ATC5	Escitalopram (N06AB10)	Clostridium sp. CAG:7 [ref_mOTU_v25_07647]	0.0108524	0.852253	0.999293
Initiator, past usage	ATC5	Escitalopram (N06AB10)	Clostridium sp. CAG:7 [ref_mOTU_v25_07647]	-0.0391451	0.500117	0.924921
Initiator, active usage	ATC5	Escitalopram (N06AB10)	Clostridium sp. CAG:798 [meta_mOTU_v25_12275]	-0.011729	0.840473	0.996534
Initiator, past usage	ATC5	Escitalopram (N06AB10)	Clostridium sp. CAG:798 [meta_mOTU_v25_12275]	-0.0120235	0.835977	0.979869
Initiator, active usage	ATC5	Escitalopram (N06AB10)	Clostridium species incertae sedis [meta_mOTU_v25_12234]	0.054133	0.352548	0.975166
Initiator, past usage	ATC5	Escitalopram (N06AB10)	Clostridium species incertae sedis [meta_mOTU_v25_12234]	-0.0577028	0.320016	0.884529
Initiator, active usage	ATC5	Escitalopram (N06AB10)	Clostridium species incertae sedis [meta_mOTU_v25_12249]	0.0170616	0.769663	0.992005
Initiator, past usage	ATC5	Escitalopram (N06AB10)	Clostridium species incertae sedis [meta_mOTU_v25_12249]	0.000316089	0.995657	0.997884
Initiator, active usage	ATC5	Escitalopram (N06AB10)	Clostridium species incertae sedis [meta_mOTU_v25_12324]	0.0263111	0.651554	0.992005
Initiator, past usage	ATC5	Escitalopram (N06AB10)	Clostridium species incertae sedis [meta_mOTU_v25_12324]	0.0237135	0.682991	0.965474
Initiator, active usage	ATC5	Escitalopram (N06AB10)	Clostridium species incertae sedis [meta_mOTU_v25_12348]	0.021412	0.713251	0.992005
Initiator, past usage	ATC5	Escitalopram (N06AB10)	Clostridium species incertae sedis [meta_mOTU_v25_12348]	0.0949006	0.101461	0.749717
Initiator, active usage	ATC5	Escitalopram (N06AB10)	Clostridium species incertae sedis [meta_mOTU_v25_12350]	-0.0403954	0.48799	0.992005
Initiator, past usage	ATC5	Escitalopram (N06AB10)	Clostridium species incertae sedis [meta_mOTU_v25_12350]	0.0515589	0.374329	0.898172
Initiator, active usage	ATC5	Escitalopram (N06AB10)	Clostridium species incertae sedis [meta_mOTU_v25_12399]	-0.039394	0.498847	0.992005
Initiator, past usage	ATC5	Escitalopram (N06AB10)	Clostridium species incertae sedis [meta_mOTU_v25_12399]	-0.124679	0.0311387	0.524506
Initiator, active usage	ATC5	Escitalopram (N06AB10)	Clostridium species incertae sedis [meta_mOTU_v25_12417]	-0.00789891	0.892173	0.999293
Initiator, past usage	ATC5	Escitalopram (N06AB10)	Clostridium species incertae sedis [meta_mOTU_v25_12417]	-0.00359699	0.950613	0.992604
Initiator, active usage	ATC5	Escitalopram (N06AB10)	Clostridium species incertae sedis [meta_mOTU_v25_12597]	0.0620237	0.286688	0.971459
Initiator, past usage	ATC5	Escitalopram (N06AB10)	Clostridium species incertae sedis [meta_mOTU_v25_12597]	0.00191175	0.973739	0.994788
Initiator, active usage	ATC5	Escitalopram (N06AB10)	Clostridium species incertae sedis [meta_mOTU_v25_12640]	0.0286661	0.62269	0.992005
Initiator, past usage	ATC5	Escitalopram (N06AB10)	Clostridium species incertae sedis [meta_mOTU_v25_12640]	-0.0136242	0.814512	0.979869
Initiator, active usage	ATC5	Escitalopram (N06AB10)	Clostridium species incertae sedis [meta_mOTU_v25_12650]	-0.0306708	0.598564	0.992005
Initiator, past usage	ATC5	Escitalopram (N06AB10)	Clostridium species incertae sedis [meta_mOTU_v25_12650]	-0.000391896	0.994616	0.997884
Initiator, active usage	ATC5	Escitalopram (N06AB10)	Clostridium species incertae sedis [meta_mOTU_v25_12696]	0.0549675	0.345163	0.975166
Initiator, past usage	ATC5	Escitalopram (N06AB10)	Clostridium species incertae sedis [meta_mOTU_v25_12696]	0.0922709	0.111334	0.761378
Initiator, active usage	ATC5	Escitalopram (N06AB10)	Clostridium species incertae sedis [meta_mOTU_v25_12762]	0.00932264	0.872889	0.999293
Initiator, past usage	ATC5	Escitalopram (N06AB10)	Clostridium species incertae sedis [meta_mOTU_v25_12762]	-0.00362753	0.950194	0.992604
Initiator, active usage	ATC5	Escitalopram (N06AB10)	Clostridium species incertae sedis [meta_mOTU_v25_12977]	-0.158427	0.00621796	0.347583
Initiator, past usage	ATC5	Escitalopram (N06AB10)	Clostridium species incertae sedis [meta_mOTU_v25_12977]	0.00381849	0.947576	0.99247
Initiator, active usage	ATC5	Escitalopram (N06AB10)	Clostridium species incertae sedis [meta_mOTU_v25_13081]	-0.030586	0.599576	0.992005
Initiator, past usage	ATC5	Escitalopram (N06AB10)	Clostridium species incertae sedis [meta_mOTU_v25_13081]	0.022912	0.693154	0.966666
Initiator, active usage	ATC5	Escitalopram (N06AB10)	Clostridium species incertae sedis [meta_mOTU_v25_13125]	-0.0413372	0.477895	0.992005
Initiator, past usage	ATC5	Escitalopram (N06AB10)	Clostridium species incertae sedis [meta_mOTU_v25_13125]	-0.000527854	0.992748	0.997884
Initiator, active usage	ATC5	Escitalopram (N06AB10)	Clostridium species incertae sedis [meta_mOTU_v25_13210]	0.0135633	0.81594	0.993638
Initiator, past usage	ATC5	Escitalopram (N06AB10)	Clostridium species incertae sedis [meta_mOTU_v25_13210]	0.00883831	0.879036	0.987838
Initiator, active usage	ATC5	Escitalopram (N06AB10)	Clostridium species incertae sedis [meta_mOTU_v25_13428]	0.00646917	0.911602	0.999293
Initiator, past usage	ATC5	Escitalopram (N06AB10)	Clostridium species incertae sedis [meta_mOTU_v25_13428]	0.0270356	0.64149	0.959436
Initiator, active usage	ATC5	Escitalopram (N06AB10)	Clostridium species incertae sedis [meta_mOTU_v25_13564]	0.0131781	0.821078	0.993638
Initiator, past usage	ATC5	Escitalopram (N06AB10)	Clostridium species incertae sedis [meta_mOTU_v25_13564]	-0.0179603	0.757103	0.974095
Initiator, active usage	ATC5	Escitalopram (N06AB10)	Clostridium species incertae sedis [meta_mOTU_v25_13679]	-0.0179075	0.758589	0.992005
Initiator, past usage	ATC5	Escitalopram (N06AB10)	Clostridium species incertae sedis [meta_mOTU_v25_13679]	-0.0895964	0.122132	0.76536
Initiator, active usage	ATC5	Escitalopram (N06AB10)	Clostridium species incertae sedis [meta_mOTU_v25_14411]	-0.0509987	0.381161	0.975166
Initiator, past usage	ATC5	Escitalopram (N06AB10)	Clostridium species incertae sedis [meta_mOTU_v25_14411]	-0.0890796	0.124309	0.766168
Initiator, active usage	ATC5	Escitalopram (N06AB10)	Collinsella aerofaciens [ref_mOTU_v25_03626]	0.0497996	0.392473	0.976621
Initiator, past usage	ATC5	Escitalopram (N06AB10)	Collinsella aerofaciens [ref_mOTU_v25_03626]	0.0507304	0.382064	0.898512
Initiator, active usage	ATC5	Escitalopram (N06AB10)	Collinsella bouchesdurhonensis [ref_mOTU_v25_03627]	-0.0220008	0.705726	0.992005
Initiator, past usage	ATC5	Escitalopram (N06AB10)	Collinsella bouchesdurhonensis [ref_mOTU_v25_03627]	0.0134401	0.816975	0.979869
Initiator, active usage	ATC5	Escitalopram (N06AB10)	Collinsella species incertae sedis [meta_mOTU_v25_12451]	-0.0485781	0.404201	0.988253
Initiator, past usage	ATC5	Escitalopram (N06AB10)	Collinsella species incertae sedis [meta_mOTU_v25_12451]	-0.00651929	0.910619	0.992367
Initiator, active usage	ATC5	Escitalopram (N06AB10)	Coprobacter fastidiosus [ref_mOTU_v25_03667]	0.013161	0.821306	0.993638
Initiator, past usage	ATC5	Escitalopram (N06AB10)	Coprobacter fastidiosus [ref_mOTU_v25_03667]	0.0325856	0.574629	0.946686
Initiator, active usage	ATC5	Escitalopram (N06AB10)	Coprococcus catus [ref_mOTU_v25_11851]	-0.0384795	0.508874	0.992005
Initiator, past usage	ATC5	Escitalopram (N06AB10)	Coprococcus catus [ref_mOTU_v25_11851]	-0.0521592	0.368786	0.895346
Initiator, active usage	ATC5	Escitalopram (N06AB10)	Coprococcus comes [ref_mOTU_v25_03690]	0.037575	0.518893	0.992005
Initiator, past usage	ATC5	Escitalopram (N06AB10)	Coprococcus comes [ref_mOTU_v25_03690]	0.0536249	0.355464	0.891933
Initiator, active usage	ATC5	Escitalopram (N06AB10)	Coprococcus eutactus [ref_mOTU_v25_02377]	0.173311	0.00272734	0.280414
Initiator, past usage	ATC5	Escitalopram (N06AB10)	Coprococcus eutactus [ref_mOTU_v25_02377]	-0.0507403	0.381971	0.898512
Initiator, active usage	ATC5	Escitalopram (N06AB10)	Coprococcus eutactus [ref_mOTU_v25_02378]	-0.0776204	0.182185	0.936032
Initiator, past usage	ATC5	Escitalopram (N06AB10)	Coprococcus eutactus [ref_mOTU_v25_02378]	0.0399711	0.49111	0.922923
Initiator, active usage	ATC5	Escitalopram (N06AB10)	Coraliomargarita sp. CAG:312 [ref_mOTU_v25_07662]	0.0157711	0.786648	0.992005
Initiator, past usage	ATC5	Escitalopram (N06AB10)	Coraliomargarita sp. CAG:312 [ref_mOTU_v25_07662]	-0.0230089	0.691922	0.966666
Initiator, active usage	ATC5	Escitalopram (N06AB10)	Dehalococcoidales species incertae sedis [meta_mOTU_v25_12232]	0.034308	0.555906	0.992005
Initiator, past usage	ATC5	Escitalopram (N06AB10)	Dehalococcoidales species incertae sedis [meta_mOTU_v25_12232]	-0.0983286	0.0896487	0.730826
Initiator, active usage	ATC5	Escitalopram (N06AB10)	Dehalococcoidales species incertae sedis [meta_mOTU_v25_12246]	0.00408492	0.944113	0.999293
Initiator, past usage	ATC5	Escitalopram (N06AB10)	Dehalococcoidales species incertae sedis [meta_mOTU_v25_12246]	0.0104757	0.856848	0.982124
Initiator, active usage	ATC5	Escitalopram (N06AB10)	Dehalococcoidales species incertae sedis [meta_mOTU_v25_12342]	0.0621453	0.285742	0.971459
Initiator, past usage	ATC5	Escitalopram (N06AB10)	Dehalococcoidales species incertae sedis [meta_mOTU_v25_12342]	-0.107145	0.0642734	0.667246
Initiator, active usage	ATC5	Escitalopram (N06AB10)	Desulfovibrio piger [ref_mOTU_v25_06282]	-0.109951	0.0584105	0.74963
Initiator, past usage	ATC5	Escitalopram (N06AB10)	Desulfovibrio piger [ref_mOTU_v25_06282]	-0.0351193	0.545238	0.941506
Initiator, active usage	ATC5	Escitalopram (N06AB10)	Desulfovibrio species incertae sedis [meta_mOTU_v25_12490]	0.050762	0.383378	0.975166
Initiator, past usage	ATC5	Escitalopram (N06AB10)	Desulfovibrio species incertae sedis [meta_mOTU_v25_12490]	-0.00592994	0.91867	0.992367
Initiator, active usage	ATC5	Escitalopram (N06AB10)	Dialister invisus [ref_mOTU_v25_03691]	0.0349744	0.548253	0.992005
Initiator, past usage	ATC5	Escitalopram (N06AB10)	Dialister invisus [ref_mOTU_v25_03691]	-0.0147533	0.799454	0.979869
Initiator, active usage	ATC5	Escitalopram (N06AB10)	Dialister sp. CAG:486 [ref_mOTU_v25_07666]	-0.0836983	0.150187	0.899122
Initiator, past usage	ATC5	Escitalopram (N06AB10)	Dialister sp. CAG:486 [ref_mOTU_v25_07666]	-0.090505	0.118376	0.76536
Initiator, active usage	ATC5	Escitalopram (N06AB10)	Dorea formicigenerans [ref_mOTU_v25_03668]	0.0914618	0.115748	0.852127
Initiator, past usage	ATC5	Escitalopram (N06AB10)	Dorea formicigenerans [ref_mOTU_v25_03668]	-0.144083	0.0126303	0.398912
Initiator, active usage	ATC5	Escitalopram (N06AB10)	Dorea longicatena [ref_mOTU_v25_03692]	0.0275849	0.635874	0.992005
Initiator, past usage	ATC5	Escitalopram (N06AB10)	Dorea longicatena [ref_mOTU_v25_03692]	0.0126884	0.827045	0.979869
Initiator, active usage	ATC5	Escitalopram (N06AB10)	Dorea longicatena [ref_mOTU_v25_03693]	0.0170941	0.769237	0.992005
Initiator, past usage	ATC5	Escitalopram (N06AB10)	Dorea longicatena [ref_mOTU_v25_03693]	-0.0590209	0.309068	0.872321
Initiator, active usage	ATC5	Escitalopram (N06AB10)	Duodenibacillus massiliensis [ref_mOTU_v25_03665]	0.0194385	0.738669	0.992005
Initiator, past usage	ATC5	Escitalopram (N06AB10)	Duodenibacillus massiliensis [ref_mOTU_v25_03665]	0.0575803	0.321046	0.885616
Initiator, active usage	ATC5	Escitalopram (N06AB10)	Eggerthella lenta [ref_mOTU_v25_00719]	0.0231935	0.690573	0.992005
Initiator, past usage	ATC5	Escitalopram (N06AB10)	Eggerthella lenta [ref_mOTU_v25_00719]	0.0663008	0.253078	0.843511
Initiator, active usage	ATC5	Escitalopram (N06AB10)	Eggerthella sp. CAG:368 [meta_mOTU_v25_13928]	0.0431688	0.458593	0.992005
Initiator, past usage	ATC5	Escitalopram (N06AB10)	Eggerthella sp. CAG:368 [meta_mOTU_v25_13928]	0.0910326	0.116236	0.76536
Initiator, active usage	ATC5	Escitalopram (N06AB10)	Eggerthella species incertae sedis [meta_mOTU_v25_12316]	0.022205	0.703123	0.992005
Initiator, past usage	ATC5	Escitalopram (N06AB10)	Eggerthella species incertae sedis [meta_mOTU_v25_12316]	0.0272909	0.638344	0.959436
Initiator, active usage	ATC5	Escitalopram (N06AB10)	Eggerthellaceae species incertae sedis [meta_mOTU_v25_12569]	-0.00508552	0.930454	0.999293
Initiator, past usage	ATC5	Escitalopram (N06AB10)	Eggerthellaceae species incertae sedis [meta_mOTU_v25_12569]	-0.00739275	0.898704	0.992367
Initiator, active usage	ATC5	Escitalopram (N06AB10)	Eggerthellaceae species incertae sedis [meta_mOTU_v25_13204]	-0.135827	0.0191915	0.484356
Initiator, past usage	ATC5	Escitalopram (N06AB10)	Eggerthellaceae species incertae sedis [meta_mOTU_v25_13204]	0.00314473	0.956816	0.99428
Initiator, active usage	ATC5	Escitalopram (N06AB10)	Eggerthellales species incertae sedis [meta_mOTU_v25_13811]	-0.00764671	0.895596	0.999293
Initiator, past usage	ATC5	Escitalopram (N06AB10)	Eggerthellales species incertae sedis [meta_mOTU_v25_13811]	-0.00955334	0.869334	0.986051
Initiator, active usage	ATC5	Escitalopram (N06AB10)	Eisenbergiella tayi [ref_mOTU_v25_03446]	-0.0939052	0.106294	0.832584
Initiator, past usage	ATC5	Escitalopram (N06AB10)	Eisenbergiella tayi [ref_mOTU_v25_03446]	0.0997208	0.0851773	0.722764
Initiator, active usage	ATC5	Escitalopram (N06AB10)	Enterobacterales sp. [ref_mOTU_v25_00085]	-0.064398	0.268604	0.971459
Initiator, past usage	ATC5	Escitalopram (N06AB10)	Enterobacterales sp. [ref_mOTU_v25_00085]	0.0556839	0.337269	0.888588
Initiator, active usage	ATC5	Escitalopram (N06AB10)	Erysipelotrichaceae species incertae sedis [meta_mOTU_v25_13000]	0.0269868	0.643218	0.992005
Initiator, past usage	ATC5	Escitalopram (N06AB10)	Erysipelotrichaceae species incertae sedis [meta_mOTU_v25_13000]	-0.0245262	0.672744	0.963661
Initiator, active usage	ATC5	Escitalopram (N06AB10)	Eubacterium ramulus [ref_mOTU_v25_03570]	0.0171281	0.76879	0.992005
Initiator, past usage	ATC5	Escitalopram (N06AB10)	Eubacterium ramulus [ref_mOTU_v25_03570]	0.107906	0.0623919	0.659705
Initiator, active usage	ATC5	Escitalopram (N06AB10)	Eubacterium sp. [ref_mOTU_v25_02373]	-0.00811383	0.889258	0.999293
Initiator, past usage	ATC5	Escitalopram (N06AB10)	Eubacterium sp. [ref_mOTU_v25_02373]	-0.0488506	0.399973	0.906927
Initiator, active usage	ATC5	Escitalopram (N06AB10)	Eubacterium sp. [ref_mOTU_v25_03633]	0.155775	0.00715187	0.35729
Initiator, past usage	ATC5	Escitalopram (N06AB10)	Eubacterium sp. [ref_mOTU_v25_03633]	0.0417567	0.471937	0.918542
Initiator, active usage	ATC5	Escitalopram (N06AB10)	Eubacterium sp. CAG:156 [ref_mOTU_v25_07673]	0.0198368	0.733515	0.992005
Initiator, past usage	ATC5	Escitalopram (N06AB10)	Eubacterium sp. CAG:156 [ref_mOTU_v25_07673]	-0.0277916	0.632194	0.959436
Initiator, active usage	ATC5	Escitalopram (N06AB10)	Eubacterium sp. CAG:161 [ref_mOTU_v25_07674]	0.0429836	0.460524	0.992005
Initiator, past usage	ATC5	Escitalopram (N06AB10)	Eubacterium sp. CAG:161 [ref_mOTU_v25_07674]	0.0195125	0.736855	0.974095
Initiator, active usage	ATC5	Escitalopram (N06AB10)	Eubacterium sp. CAG:180 [ref_mOTU_v25_07675]	-0.12051	0.0379267	0.630127
Initiator, past usage	ATC5	Escitalopram (N06AB10)	Eubacterium sp. CAG:180 [ref_mOTU_v25_07675]	-0.0393615	0.497749	0.924921
Initiator, active usage	ATC5	Escitalopram (N06AB10)	Eubacterium sp. CAG:202 [meta_mOTU_v25_12308]	-0.0265776	0.648261	0.992005
Initiator, past usage	ATC5	Escitalopram (N06AB10)	Eubacterium sp. CAG:202 [meta_mOTU_v25_12308]	-0.0626791	0.279989	0.865055
Initiator, active usage	ATC5	Escitalopram (N06AB10)	Eubacterium sp. CAG:274 [meta_mOTU_v25_12688]	0.0627246	0.281267	0.971459
Initiator, past usage	ATC5	Escitalopram (N06AB10)	Eubacterium sp. CAG:274 [meta_mOTU_v25_12688]	0.0370738	0.523082	0.931846
Initiator, active usage	ATC5	Escitalopram (N06AB10)	Eubacterium sp. CAG:38 [ref_mOTU_v25_07679]	0.121323	0.0366405	0.630127
Initiator, past usage	ATC5	Escitalopram (N06AB10)	Eubacterium sp. CAG:38 [ref_mOTU_v25_07679]	0.0129307	0.823796	0.979869
Initiator, active usage	ATC5	Escitalopram (N06AB10)	Eubacterium species incertae sedis [meta_mOTU_v25_12260]	-0.0297867	0.609153	0.992005
Initiator, past usage	ATC5	Escitalopram (N06AB10)	Eubacterium species incertae sedis [meta_mOTU_v25_12260]	-0.0183506	0.751995	0.974095
Initiator, active usage	ATC5	Escitalopram (N06AB10)	Eubacterium species incertae sedis [meta_mOTU_v25_12314]	0.136294	0.0187771	0.484356
Initiator, past usage	ATC5	Escitalopram (N06AB10)	Eubacterium species incertae sedis [meta_mOTU_v25_12314]	-0.02085	0.719551	0.971033
Initiator, active usage	ATC5	Escitalopram (N06AB10)	Eubacterium species incertae sedis [meta_mOTU_v25_12474]	0.0018581	0.974562	0.999293
Initiator, past usage	ATC5	Escitalopram (N06AB10)	Eubacterium species incertae sedis [meta_mOTU_v25_12474]	0.0031342	0.95696	0.99428
Initiator, active usage	ATC5	Escitalopram (N06AB10)	Eubacterium species incertae sedis [meta_mOTU_v25_13196]	0.0202424	0.728279	0.992005
Initiator, past usage	ATC5	Escitalopram (N06AB10)	Eubacterium species incertae sedis [meta_mOTU_v25_13196]	0.00231812	0.96816	0.994788
Initiator, active usage	ATC5	Escitalopram (N06AB10)	Eubacterium ventriosum [ref_mOTU_v25_11151]	0.01706	0.769684	0.992005
Initiator, past usage	ATC5	Escitalopram (N06AB10)	Eubacterium ventriosum [ref_mOTU_v25_11151]	-0.0263237	0.650296	0.959713
Initiator, active usage	ATC5	Escitalopram (N06AB10)	Faecalibacterium prausnitzii [meta_mOTU_v25_13917]	-0.00886225	0.879117	0.999293
Initiator, past usage	ATC5	Escitalopram (N06AB10)	Faecalibacterium prausnitzii [meta_mOTU_v25_13917]	-0.0104831	0.856748	0.982124
Initiator, active usage	ATC5	Escitalopram (N06AB10)	Faecalibacterium prausnitzii [ref_mOTU_v25_06108]	-0.0584926	0.315064	0.971459
Initiator, past usage	ATC5	Escitalopram (N06AB10)	Faecalibacterium prausnitzii [ref_mOTU_v25_06108]	-0.026206	0.651756	0.960309
Initiator, active usage	ATC5	Escitalopram (N06AB10)	Faecalibacterium prausnitzii [ref_mOTU_v25_06109]	0.0758499	0.19239	0.948114
Initiator, past usage	ATC5	Escitalopram (N06AB10)	Faecalibacterium prausnitzii [ref_mOTU_v25_06109]	-0.0223501	0.700312	0.966871
Initiator, active usage	ATC5	Escitalopram (N06AB10)	Faecalibacterium prausnitzii [ref_mOTU_v25_06110]	-0.0174045	0.765168	0.992005
Initiator, past usage	ATC5	Escitalopram (N06AB10)	Faecalibacterium prausnitzii [ref_mOTU_v25_06110]	0.0144604	0.803354	0.979869
Initiator, active usage	ATC5	Escitalopram (N06AB10)	Faecalibacterium prausnitzii [ref_mOTU_v25_06111]	-0.0847979	0.144883	0.899122
Initiator, past usage	ATC5	Escitalopram (N06AB10)	Faecalibacterium prausnitzii [ref_mOTU_v25_06111]	-0.0391414	0.500158	0.924921
Initiator, active usage	ATC5	Escitalopram (N06AB10)	Faecalibacterium prausnitzii [ref_mOTU_v25_06112]	-0.000375697	0.994856	0.999293
Initiator, past usage	ATC5	Escitalopram (N06AB10)	Faecalibacterium prausnitzii [ref_mOTU_v25_06112]	0.0658946	0.256004	0.846692
Initiator, active usage	ATC5	Escitalopram (N06AB10)	Faecalibacterium sp. [ref_mOTU_v25_03636]	0.0284369	0.625476	0.992005
Initiator, past usage	ATC5	Escitalopram (N06AB10)	Faecalibacterium sp. [ref_mOTU_v25_03636]	-0.0299927	0.605459	0.953157
Initiator, active usage	ATC5	Escitalopram (N06AB10)	Faecalibacterium species incertae sedis [meta_mOTU_v25_12303]	0.0466886	0.422749	0.988253
Initiator, past usage	ATC5	Escitalopram (N06AB10)	Faecalibacterium species incertae sedis [meta_mOTU_v25_12303]	0.012702	0.826863	0.979869
Initiator, active usage	ATC5	Escitalopram (N06AB10)	Faecalibacterium species incertae sedis [meta_mOTU_v25_12325]	-0.000295923	0.995948	0.999293
Initiator, past usage	ATC5	Escitalopram (N06AB10)	Faecalibacterium species incertae sedis [meta_mOTU_v25_12325]	-0.0168932	0.771122	0.974462
Initiator, active usage	ATC5	Escitalopram (N06AB10)	Faecalibacterium species incertae sedis [meta_mOTU_v25_12331]	-0.00333459	0.954366	0.999293
Initiator, past usage	ATC5	Escitalopram (N06AB10)	Faecalibacterium species incertae sedis [meta_mOTU_v25_12331]	-0.0350021	0.54658	0.941506
Initiator, active usage	ATC5	Escitalopram (N06AB10)	Faecalibacterium species incertae sedis [meta_mOTU_v25_12376]	0.0119045	0.838119	0.996529
Initiator, past usage	ATC5	Escitalopram (N06AB10)	Faecalibacterium species incertae sedis [meta_mOTU_v25_12376]	-0.0640298	0.269735	0.855538
Initiator, active usage	ATC5	Escitalopram (N06AB10)	Faecalibacterium species incertae sedis [meta_mOTU_v25_12403]	-0.0398887	0.493468	0.992005
Initiator, past usage	ATC5	Escitalopram (N06AB10)	Faecalibacterium species incertae sedis [meta_mOTU_v25_12403]	-0.0345924	0.551288	0.942371
Initiator, active usage	ATC5	Escitalopram (N06AB10)	Faecalitalea cylindroides [ref_mOTU_v25_03678]	0.0779178	0.18051	0.936032
Initiator, past usage	ATC5	Escitalopram (N06AB10)	Faecalitalea cylindroides [ref_mOTU_v25_03678]	0.00576935	0.920865	0.992367
Initiator, active usage	ATC5	Escitalopram (N06AB10)	Firmicutes bacterium [ref_mOTU_v25_00858]	-0.0504179	0.386614	0.975166
Initiator, past usage	ATC5	Escitalopram (N06AB10)	Firmicutes bacterium [ref_mOTU_v25_00858]	-0.0249324	0.667645	0.96317
Initiator, active usage	ATC5	Escitalopram (N06AB10)	Firmicutes bacterium ADurb.Bin467 [meta_mOTU_v25_12694]	-0.0917067	0.114771	0.852127
Initiator, past usage	ATC5	Escitalopram (N06AB10)	Firmicutes bacterium ADurb.Bin467 [meta_mOTU_v25_12694]	0.0384828	0.507403	0.928826
Initiator, active usage	ATC5	Escitalopram (N06AB10)	Firmicutes bacterium CAG:102 [ref_mOTU_v25_07726]	0.0450847	0.438875	0.988253
Initiator, past usage	ATC5	Escitalopram (N06AB10)	Firmicutes bacterium CAG:102 [ref_mOTU_v25_07726]	-0.0553014	0.340603	0.890695
Initiator, active usage	ATC5	Escitalopram (N06AB10)	Firmicutes bacterium CAG:114 [ref_mOTU_v25_07728]	0.102385	0.0781275	0.776305
Initiator, past usage	ATC5	Escitalopram (N06AB10)	Firmicutes bacterium CAG:114 [ref_mOTU_v25_07728]	0.0263961	0.649398	0.959436
Initiator, active usage	ATC5	Escitalopram (N06AB10)	Firmicutes bacterium CAG:137 [ref_mOTU_v25_07731]	0.0858263	0.140054	0.897021
Initiator, past usage	ATC5	Escitalopram (N06AB10)	Firmicutes bacterium CAG:137 [ref_mOTU_v25_07731]	0.0606497	0.295884	0.866974
Initiator, active usage	ATC5	Escitalopram (N06AB10)	Firmicutes bacterium CAG:170 [ref_mOTU_v25_07733]	-0.0151068	0.795432	0.993638
Initiator, past usage	ATC5	Escitalopram (N06AB10)	Firmicutes bacterium CAG:170 [ref_mOTU_v25_07733]	-0.145249	0.0119231	0.398912
Initiator, active usage	ATC5	Escitalopram (N06AB10)	Firmicutes bacterium CAG:227 [ref_mOTU_v25_07734]	0.0259737	0.655734	0.992005
Initiator, past usage	ATC5	Escitalopram (N06AB10)	Firmicutes bacterium CAG:227 [ref_mOTU_v25_07734]	0.0349826	0.546804	0.941506
Initiator, active usage	ATC5	Escitalopram (N06AB10)	Firmicutes bacterium CAG:238 [ref_mOTU_v25_07735]	-0.152608	0.00842974	0.380235
Initiator, past usage	ATC5	Escitalopram (N06AB10)	Firmicutes bacterium CAG:238 [ref_mOTU_v25_07735]	-0.101455	0.0798608	0.70817
Initiator, active usage	ATC5	Escitalopram (N06AB10)	Firmicutes bacterium CAG:272 [ref_mOTU_v25_07736]	0.00172944	0.976323	0.999293
Initiator, past usage	ATC5	Escitalopram (N06AB10)	Firmicutes bacterium CAG:272 [ref_mOTU_v25_07736]	-0.055431	0.339471	0.890695
Initiator, active usage	ATC5	Escitalopram (N06AB10)	Firmicutes bacterium CAG:313 [ref_mOTU_v25_07737]	-0.0838377	0.149506	0.899122
Initiator, past usage	ATC5	Escitalopram (N06AB10)	Firmicutes bacterium CAG:313 [ref_mOTU_v25_07737]	-0.00842795	0.884612	0.988862
Initiator, active usage	ATC5	Escitalopram (N06AB10)	Firmicutes bacterium CAG:341 [ref_mOTU_v25_07738]	0.0685416	0.238945	0.969844
Initiator, past usage	ATC5	Escitalopram (N06AB10)	Firmicutes bacterium CAG:341 [ref_mOTU_v25_07738]	0.0707992	0.222223	0.831403
Initiator, active usage	ATC5	Escitalopram (N06AB10)	Firmicutes bacterium CAG:345 [ref_mOTU_v25_07739]	0.0901706	0.121003	0.857946
Initiator, past usage	ATC5	Escitalopram (N06AB10)	Firmicutes bacterium CAG:345 [ref_mOTU_v25_07739]	-0.0722149	0.213092	0.831403
Initiator, active usage	ATC5	Escitalopram (N06AB10)	Firmicutes bacterium CAG:449 [ref_mOTU_v25_07740]	-0.110566	0.0570059	0.74963
Initiator, past usage	ATC5	Escitalopram (N06AB10)	Firmicutes bacterium CAG:449 [ref_mOTU_v25_07740]	0.00779767	0.893188	0.992171
Initiator, active usage	ATC5	Escitalopram (N06AB10)	Firmicutes bacterium CAG:460 [ref_mOTU_v25_07741]	0.0017826	0.975596	0.999293
Initiator, past usage	ATC5	Escitalopram (N06AB10)	Firmicutes bacterium CAG:460 [ref_mOTU_v25_07741]	-0.0323944	0.576877	0.94724
Initiator, active usage	ATC5	Escitalopram (N06AB10)	Firmicutes sp. [ref_mOTU_v25_02374]	-0.0524624	0.367626	0.975166
Initiator, past usage	ATC5	Escitalopram (N06AB10)	Firmicutes sp. [ref_mOTU_v25_02374]	-0.0542765	0.349641	0.891933
Initiator, active usage	ATC5	Escitalopram (N06AB10)	Firmicutes sp. [ref_mOTU_v25_02743]	-0.0303504	0.602392	0.992005
Initiator, past usage	ATC5	Escitalopram (N06AB10)	Firmicutes sp. [ref_mOTU_v25_02743]	-0.0647856	0.26411	0.85158
Initiator, active usage	ATC5	Escitalopram (N06AB10)	Firmicutes sp. [ref_mOTU_v25_03629]	0.0944841	0.104145	0.826922
Initiator, past usage	ATC5	Escitalopram (N06AB10)	Firmicutes sp. [ref_mOTU_v25_03629]	-0.00764066	0.895326	0.992367
Initiator, active usage	ATC5	Escitalopram (N06AB10)	Firmicutes sp. [ref_mOTU_v25_03641]	-0.0412989	0.478303	0.992005
Initiator, past usage	ATC5	Escitalopram (N06AB10)	Firmicutes sp. [ref_mOTU_v25_03641]	0.0315055	0.587382	0.95159
Initiator, active usage	ATC5	Escitalopram (N06AB10)	Firmicutes species incertae sedis [meta_mOTU_v25_12227]	-0.0241874	0.678039	0.992005
Initiator, past usage	ATC5	Escitalopram (N06AB10)	Firmicutes species incertae sedis [meta_mOTU_v25_12227]	-0.044727	0.440975	0.913302
Initiator, active usage	ATC5	Escitalopram (N06AB10)	Firmicutes species incertae sedis [meta_mOTU_v25_12231]	0.0635574	0.274915	0.971459
Initiator, past usage	ATC5	Escitalopram (N06AB10)	Firmicutes species incertae sedis [meta_mOTU_v25_12231]	-0.0169586	0.77026	0.974462
Initiator, active usage	ATC5	Escitalopram (N06AB10)	Firmicutes species incertae sedis [meta_mOTU_v25_12285]	-0.0840798	0.14833	0.899122
Initiator, past usage	ATC5	Escitalopram (N06AB10)	Firmicutes species incertae sedis [meta_mOTU_v25_12285]	-0.0169115	0.77088	0.974462
Initiator, active usage	ATC5	Escitalopram (N06AB10)	Firmicutes species incertae sedis [meta_mOTU_v25_12365]	-0.00317102	0.956602	0.999293
Initiator, past usage	ATC5	Escitalopram (N06AB10)	Firmicutes species incertae sedis [meta_mOTU_v25_12365]	-0.00963224	0.868265	0.986051
Initiator, active usage	ATC5	Escitalopram (N06AB10)	Firmicutes species incertae sedis [meta_mOTU_v25_12384]	-0.0233711	0.688327	0.992005
Initiator, past usage	ATC5	Escitalopram (N06AB10)	Firmicutes species incertae sedis [meta_mOTU_v25_12384]	0.0540184	0.35194	0.891933
Initiator, active usage	ATC5	Escitalopram (N06AB10)	Firmicutes species incertae sedis [meta_mOTU_v25_12438]	-0.037214	0.52292	0.992005
Initiator, past usage	ATC5	Escitalopram (N06AB10)	Firmicutes species incertae sedis [meta_mOTU_v25_12438]	0.00263053	0.963872	0.994788
Initiator, active usage	ATC5	Escitalopram (N06AB10)	Firmicutes species incertae sedis [meta_mOTU_v25_12501]	0.093381	0.108269	0.840768
Initiator, past usage	ATC5	Escitalopram (N06AB10)	Firmicutes species incertae sedis [meta_mOTU_v25_12501]	0.0140032	0.80945	0.979869
Initiator, active usage	ATC5	Escitalopram (N06AB10)	Firmicutes species incertae sedis [meta_mOTU_v25_12633]	-0.047369	0.416014	0.988253
Initiator, past usage	ATC5	Escitalopram (N06AB10)	Firmicutes species incertae sedis [meta_mOTU_v25_12633]	0.150451	0.00917441	0.368494
Initiator, active usage	ATC5	Escitalopram (N06AB10)	Firmicutes species incertae sedis [meta_mOTU_v25_12744]	0.0879067	0.130662	0.88208
Initiator, past usage	ATC5	Escitalopram (N06AB10)	Firmicutes species incertae sedis [meta_mOTU_v25_12744]	0.017043	0.769149	0.974462
Initiator, active usage	ATC5	Escitalopram (N06AB10)	Firmicutes species incertae sedis [meta_mOTU_v25_12769]	0.0923217	0.112348	0.852127
Initiator, past usage	ATC5	Escitalopram (N06AB10)	Firmicutes species incertae sedis [meta_mOTU_v25_12769]	0.0478067	0.410131	0.908418
Initiator, active usage	ATC5	Escitalopram (N06AB10)	Firmicutes species incertae sedis [meta_mOTU_v25_12845]	0.0733494	0.207508	0.951193
Initiator, past usage	ATC5	Escitalopram (N06AB10)	Firmicutes species incertae sedis [meta_mOTU_v25_12845]	-0.00725547	0.900575	0.992367
Initiator, active usage	ATC5	Escitalopram (N06AB10)	Firmicutes species incertae sedis [meta_mOTU_v25_12924]	-0.0604264	0.299304	0.971459
Initiator, past usage	ATC5	Escitalopram (N06AB10)	Firmicutes species incertae sedis [meta_mOTU_v25_12924]	-0.0470294	0.417793	0.911638
Initiator, active usage	ATC5	Escitalopram (N06AB10)	Firmicutes species incertae sedis [meta_mOTU_v25_12975]	-0.0194446	0.73859	0.992005
Initiator, past usage	ATC5	Escitalopram (N06AB10)	Firmicutes species incertae sedis [meta_mOTU_v25_12975]	-0.0548236	0.344797	0.891933
Initiator, active usage	ATC5	Escitalopram (N06AB10)	Firmicutes species incertae sedis [meta_mOTU_v25_13737]	0.0132317	0.820362	0.993638
Initiator, past usage	ATC5	Escitalopram (N06AB10)	Firmicutes species incertae sedis [meta_mOTU_v25_13737]	0.0840404	0.14715	0.794554
Initiator, active usage	ATC5	Escitalopram (N06AB10)	Firmicutes species incertae sedis [meta_mOTU_v25_13897]	0.0408716	0.482871	0.992005
Initiator, past usage	ATC5	Escitalopram (N06AB10)	Firmicutes species incertae sedis [meta_mOTU_v25_13897]	0.0144819	0.803068	0.979869
Initiator, active usage	ATC5	Escitalopram (N06AB10)	Firmicutes species incertae sedis [meta_mOTU_v25_13945]	0.0010541	0.985568	0.999293
Initiator, past usage	ATC5	Escitalopram (N06AB10)	Firmicutes species incertae sedis [meta_mOTU_v25_13945]	0.0134973	0.81621	0.979869
Initiator, active usage	ATC5	Escitalopram (N06AB10)	Firmicutes species incertae sedis [meta_mOTU_v25_14146]	0.0740902	0.202942	0.949278
Initiator, past usage	ATC5	Escitalopram (N06AB10)	Firmicutes species incertae sedis [meta_mOTU_v25_14146]	0.0845185	0.144855	0.791878
Initiator, active usage	ATC5	Escitalopram (N06AB10)	Flavobacteriia species incertae sedis [meta_mOTU_v25_14202]	0.0154118	0.791397	0.993619
Initiator, past usage	ATC5	Escitalopram (N06AB10)	Flavobacteriia species incertae sedis [meta_mOTU_v25_14202]	-0.0210526	0.716941	0.971033
Initiator, active usage	ATC5	Escitalopram (N06AB10)	Flavonifractor plautii [ref_mOTU_v25_02971]	-0.00697976	0.904656	0.999293
Initiator, past usage	ATC5	Escitalopram (N06AB10)	Flavonifractor plautii [ref_mOTU_v25_02971]	0.0455828	0.432274	0.913302
Initiator, active usage	ATC5	Escitalopram (N06AB10)	Flavonifractor plautii [ref_mOTU_v25_05238]	-0.0044811	0.938703	0.999293
Initiator, past usage	ATC5	Escitalopram (N06AB10)	Flavonifractor plautii [ref_mOTU_v25_05238]	0.000430943	0.994079	0.997884
Initiator, active usage	ATC5	Escitalopram (N06AB10)	Fusicatenibacter saccharivorans [ref_mOTU_v25_02680]	-0.102104	0.078951	0.776305
Initiator, past usage	ATC5	Escitalopram (N06AB10)	Fusicatenibacter saccharivorans [ref_mOTU_v25_02680]	0.0213165	0.713549	0.971033
Initiator, active usage	ATC5	Escitalopram (N06AB10)	Haemophilus influenzae/parainfluenzae [ref_mOTU_v25_01068]	0.0203375	0.727053	0.992005
Initiator, past usage	ATC5	Escitalopram (N06AB10)	Haemophilus influenzae/parainfluenzae [ref_mOTU_v25_01068]	-0.143635	0.0129125	0.400282
Initiator, active usage	ATC5	Escitalopram (N06AB10)	Holdemanella biformis [meta_mOTU_v25_12329]	-0.0173772	0.765526	0.992005
Initiator, past usage	ATC5	Escitalopram (N06AB10)	Holdemanella biformis [meta_mOTU_v25_12329]	-0.0179837	0.756797	0.974095
Initiator, active usage	ATC5	Escitalopram (N06AB10)	Holdemanella biformis [ref_mOTU_v25_11382]	-0.00178656	0.975541	0.999293
Initiator, past usage	ATC5	Escitalopram (N06AB10)	Holdemanella biformis [ref_mOTU_v25_11382]	-0.000363412	0.995007	0.997884
Initiator, active usage	ATC5	Escitalopram (N06AB10)	Holdemania filiformis [ref_mOTU_v25_05921]	0.0669264	0.25022	0.971459
Initiator, past usage	ATC5	Escitalopram (N06AB10)	Holdemania filiformis [ref_mOTU_v25_05921]	0.0630038	0.2775	0.864511
Initiator, active usage	ATC5	Escitalopram (N06AB10)	Intestinibacter bartlettii [ref_mOTU_v25_03687]	-0.0121814	0.834407	0.994996
Initiator, past usage	ATC5	Escitalopram (N06AB10)	Intestinibacter bartlettii [ref_mOTU_v25_03687]	0.129011	0.0256947	0.510598
Initiator, active usage	ATC5	Escitalopram (N06AB10)	Intestinimonas butyriciproducens [ref_mOTU_v25_03928]	-0.00396878	0.945699	0.999293
Initiator, past usage	ATC5	Escitalopram (N06AB10)	Intestinimonas butyriciproducens [ref_mOTU_v25_03928]	0.0423494	0.465666	0.918464
Initiator, active usage	ATC5	Escitalopram (N06AB10)	Intestinimonas massiliensis [ref_mOTU_v25_02970]	-0.0853236	0.142399	0.899122
Initiator, past usage	ATC5	Escitalopram (N06AB10)	Intestinimonas massiliensis [ref_mOTU_v25_02970]	0.0713684	0.218519	0.831403
Initiator, active usage	ATC5	Escitalopram (N06AB10)	Lachnospira sp. [ref_mOTU_v25_05263]	-0.013071	0.822507	0.993638
Initiator, past usage	ATC5	Escitalopram (N06AB10)	Lachnospira sp. [ref_mOTU_v25_05263]	-0.115446	0.0460917	0.58864
Initiator, active usage	ATC5	Escitalopram (N06AB10)	Lachnospiraceae species incertae sedis [meta_mOTU_v25_12240]	-0.01176	0.840056	0.996534
Initiator, past usage	ATC5	Escitalopram (N06AB10)	Lachnospiraceae species incertae sedis [meta_mOTU_v25_12240]	0.0248488	0.668693	0.96317
Initiator, active usage	ATC5	Escitalopram (N06AB10)	Lactobacillus ruminis [ref_mOTU_v25_01239]	0.0145568	0.802724	0.993638
Initiator, past usage	ATC5	Escitalopram (N06AB10)	Lactobacillus ruminis [ref_mOTU_v25_01239]	-0.0578795	0.318534	0.882736
Initiator, active usage	ATC5	Escitalopram (N06AB10)	Lactococcus lactis [ref_mOTU_v25_01300]	-0.0910588	0.117368	0.852127
Initiator, past usage	ATC5	Escitalopram (N06AB10)	Lactococcus lactis [ref_mOTU_v25_01300]	0.00345414	0.952572	0.992604
Initiator, active usage	ATC5	Escitalopram (N06AB10)	Lactococcus lactis [ref_mOTU_v25_01301]	-0.0708762	0.223285	0.960359
Initiator, past usage	ATC5	Escitalopram (N06AB10)	Lactococcus lactis [ref_mOTU_v25_01301]	0.0168538	0.771641	0.974462
Initiator, active usage	ATC5	Escitalopram (N06AB10)	Lentisphaerae bacterium ADurb.Bin242 [meta_mOTU_v25_12416]	0.0331119	0.569771	0.992005
Initiator, past usage	ATC5	Escitalopram (N06AB10)	Lentisphaerae bacterium ADurb.Bin242 [meta_mOTU_v25_12416]	0.0321947	0.579229	0.947985
Initiator, active usage	ATC5	Escitalopram (N06AB10)	Lentisphaerae bacterium ADurb.Bin242 [meta_mOTU_v25_12612]	0.00455898	0.937639	0.999293
Initiator, past usage	ATC5	Escitalopram (N06AB10)	Lentisphaerae bacterium ADurb.Bin242 [meta_mOTU_v25_12612]	-0.000517974	0.992884	0.997884
Initiator, active usage	ATC5	Escitalopram (N06AB10)	Lentisphaerae species incertae sedis [meta_mOTU_v25_12568]	0.0677116	0.244693	0.969844
Initiator, past usage	ATC5	Escitalopram (N06AB10)	Lentisphaerae species incertae sedis [meta_mOTU_v25_12568]	-0.0133796	0.817784	0.979869
Initiator, active usage	ATC5	Escitalopram (N06AB10)	Lentisphaerae species incertae sedis [meta_mOTU_v25_13401]	-0.0545504	0.348842	0.975166
Initiator, past usage	ATC5	Escitalopram (N06AB10)	Lentisphaerae species incertae sedis [meta_mOTU_v25_13401]	-0.0320837	0.580539	0.948753
Initiator, active usage	ATC5	Escitalopram (N06AB10)	Mailhella massiliensis [meta_mOTU_v25_14272]	0.0652309	0.262448	0.971459
Initiator, past usage	ATC5	Escitalopram (N06AB10)	Mailhella massiliensis [meta_mOTU_v25_14272]	0.0390128	0.501568	0.925435
Initiator, active usage	ATC5	Escitalopram (N06AB10)	Massilioclostridium coli [ref_mOTU_v25_10237]	-0.0500344	0.390241	0.975403
Initiator, past usage	ATC5	Escitalopram (N06AB10)	Massilioclostridium coli [ref_mOTU_v25_10237]	0.148804	0.00997668	0.386318
Initiator, active usage	ATC5	Escitalopram (N06AB10)	Merdibacter massiliensis [meta_mOTU_v25_12627]	0.0561149	0.335172	0.975166
Initiator, past usage	ATC5	Escitalopram (N06AB10)	Merdibacter massiliensis [meta_mOTU_v25_12627]	0.0472201	0.415905	0.910516
Initiator, active usage	ATC5	Escitalopram (N06AB10)	Methanobrevibacter smithii [ref_mOTU_v25_03695]	-0.1579	0.00639421	0.347583
Initiator, past usage	ATC5	Escitalopram (N06AB10)	Methanobrevibacter smithii [ref_mOTU_v25_03695]	0.0419676	0.4697	0.918542
Initiator, active usage	ATC5	Escitalopram (N06AB10)	Mycoplasma sp. CAG:472 [ref_mOTU_v25_07685]	0.00475078	0.935022	0.999293
Initiator, past usage	ATC5	Escitalopram (N06AB10)	Mycoplasma sp. CAG:472 [ref_mOTU_v25_07685]	-0.0345037	0.552309	0.942371
Initiator, active usage	ATC5	Escitalopram (N06AB10)	Mycoplasma sp. CAG:611 [meta_mOTU_v25_12292]	-0.00617774	0.915569	0.999293
Initiator, past usage	ATC5	Escitalopram (N06AB10)	Mycoplasma sp. CAG:611 [meta_mOTU_v25_12292]	0.13085	0.0236441	0.503774
Initiator, active usage	ATC5	Escitalopram (N06AB10)	Odoribacter splanchnicus [ref_mOTU_v25_03697]	0.0158462	0.785658	0.992005
Initiator, past usage	ATC5	Escitalopram (N06AB10)	Odoribacter splanchnicus [ref_mOTU_v25_03697]	-0.0123243	0.831933	0.979869
Initiator, active usage	ATC5	Escitalopram (N06AB10)	Oscillibacter sp. [ref_mOTU_v25_03341]	0.00273557	0.962557	0.999293
Initiator, past usage	ATC5	Escitalopram (N06AB10)	Oscillibacter sp. [ref_mOTU_v25_03341]	-0.00500906	0.931266	0.992367
Initiator, active usage	ATC5	Escitalopram (N06AB10)	Oscillibacter sp. [ref_mOTU_v25_04664]	-0.0382821	0.511052	0.992005
Initiator, past usage	ATC5	Escitalopram (N06AB10)	Oscillibacter sp. [ref_mOTU_v25_04664]	0.00990118	0.864621	0.98591
Initiator, active usage	ATC5	Escitalopram (N06AB10)	Oscillibacter sp. 57_20 [meta_mOTU_v25_12282]	0.0410808	0.480632	0.992005
Initiator, past usage	ATC5	Escitalopram (N06AB10)	Oscillibacter sp. 57_20 [meta_mOTU_v25_12282]	-0.0441873	0.446513	0.913302
Initiator, active usage	ATC5	Escitalopram (N06AB10)	Oscillibacter sp. 57_20 [meta_mOTU_v25_12610]	-0.0386535	0.506958	0.992005
Initiator, past usage	ATC5	Escitalopram (N06AB10)	Oscillibacter sp. 57_20 [meta_mOTU_v25_12610]	-0.0633352	0.274975	0.861711
Initiator, active usage	ATC5	Escitalopram (N06AB10)	Oscillibacter sp. 57_20 [ref_mOTU_v25_10413]	-0.0136978	0.814148	0.993638
Initiator, past usage	ATC5	Escitalopram (N06AB10)	Oscillibacter sp. 57_20 [ref_mOTU_v25_10413]	0.0282664	0.626385	0.959348
Initiator, active usage	ATC5	Escitalopram (N06AB10)	Oscillibacter sp. PC13 [ref_mOTU_v25_10185]	0.10457	0.0719453	0.770361
Initiator, past usage	ATC5	Escitalopram (N06AB10)	Oscillibacter sp. PC13 [ref_mOTU_v25_10185]	0.0235578	0.684961	0.965503
Initiator, active usage	ATC5	Escitalopram (N06AB10)	Oscillibacter species incertae sedis [meta_mOTU_v25_12353]	0.0301499	0.604793	0.992005
Initiator, past usage	ATC5	Escitalopram (N06AB10)	Oscillibacter species incertae sedis [meta_mOTU_v25_12353]	-0.00347696	0.952259	0.992604
Initiator, active usage	ATC5	Escitalopram (N06AB10)	Oscillibacter species incertae sedis [meta_mOTU_v25_12663]	-0.146805	0.011307	0.422169
Initiator, past usage	ATC5	Escitalopram (N06AB10)	Oscillibacter species incertae sedis [meta_mOTU_v25_12663]	0.0439395	0.449069	0.914975
Initiator, active usage	ATC5	Escitalopram (N06AB10)	Oscillibacter species incertae sedis [meta_mOTU_v25_13092]	0.0365996	0.529809	0.992005
Initiator, past usage	ATC5	Escitalopram (N06AB10)	Oscillibacter species incertae sedis [meta_mOTU_v25_13092]	0.0109431	0.850534	0.98103
Initiator, active usage	ATC5	Escitalopram (N06AB10)	Parabacteroides distasonis [ref_mOTU_v25_03640]	0.0319525	0.583364	0.992005
Initiator, past usage	ATC5	Escitalopram (N06AB10)	Parabacteroides distasonis [ref_mOTU_v25_03640]	0.0336569	0.562111	0.946686
Initiator, active usage	ATC5	Escitalopram (N06AB10)	Parabacteroides goldsteinii [ref_mOTU_v25_01679]	0.0275001	0.636914	0.992005
Initiator, past usage	ATC5	Escitalopram (N06AB10)	Parabacteroides goldsteinii [ref_mOTU_v25_01679]	-0.0512683	0.377031	0.898172
Initiator, active usage	ATC5	Escitalopram (N06AB10)	Parabacteroides johnsonii [ref_mOTU_v25_05400]	0.0184297	0.751776	0.992005
Initiator, past usage	ATC5	Escitalopram (N06AB10)	Parabacteroides johnsonii [ref_mOTU_v25_05400]	-0.0621553	0.284035	0.865661
Initiator, active usage	ATC5	Escitalopram (N06AB10)	Parabacteroides merdae [ref_mOTU_v25_05401]	-0.0349689	0.548316	0.992005
Initiator, past usage	ATC5	Escitalopram (N06AB10)	Parabacteroides merdae [ref_mOTU_v25_05401]	-0.0123681	0.831345	0.979869
Initiator, active usage	ATC5	Escitalopram (N06AB10)	Parabacteroides sp. SN4 [ref_mOTU_v25_05402]	0.0368103	0.527441	0.992005
Initiator, past usage	ATC5	Escitalopram (N06AB10)	Parabacteroides sp. SN4 [ref_mOTU_v25_05402]	0.00684879	0.906122	0.992367
Initiator, active usage	ATC5	Escitalopram (N06AB10)	Parabacteroides species incertae sedis [meta_mOTU_v25_12295]	-0.00516918	0.929313	0.999293
Initiator, past usage	ATC5	Escitalopram (N06AB10)	Parabacteroides species incertae sedis [meta_mOTU_v25_12295]	-0.00585273	0.919725	0.992367
Initiator, active usage	ATC5	Escitalopram (N06AB10)	Paraprevotella clara [ref_mOTU_v25_03698]	0.0247609	0.670846	0.992005
Initiator, past usage	ATC5	Escitalopram (N06AB10)	Paraprevotella clara [ref_mOTU_v25_03698]	0.0149155	0.797297	0.979869
Initiator, active usage	ATC5	Escitalopram (N06AB10)	Paraprevotella xylaniphila [ref_mOTU_v25_03699]	0.000582001	0.992031	0.999293
Initiator, past usage	ATC5	Escitalopram (N06AB10)	Paraprevotella xylaniphila [ref_mOTU_v25_03699]	0.0253756	0.662098	0.962837
Initiator, active usage	ATC5	Escitalopram (N06AB10)	Parasutterella excrementihominis [ref_mOTU_v25_03674]	0.0967865	0.0959396	0.802244
Initiator, past usage	ATC5	Escitalopram (N06AB10)	Parasutterella excrementihominis [ref_mOTU_v25_03674]	0.0721907	0.213246	0.831403
Initiator, active usage	ATC5	Escitalopram (N06AB10)	Pasteurellaceae species incertae sedis [meta_mOTU_v25_13253]	-0.068038	0.242421	0.969844
Initiator, past usage	ATC5	Escitalopram (N06AB10)	Pasteurellaceae species incertae sedis [meta_mOTU_v25_13253]	-0.105075	0.0696277	0.680954
Initiator, active usage	ATC5	Escitalopram (N06AB10)	Peptostreptococcaceae species incertae sedis [meta_mOTU_v25_13426]	-0.0321089	0.581522	0.992005
Initiator, past usage	ATC5	Escitalopram (N06AB10)	Peptostreptococcaceae species incertae sedis [meta_mOTU_v25_13426]	0.0297667	0.608181	0.953157
Initiator, active usage	ATC5	Escitalopram (N06AB10)	Phascolarctobacterium succinatutens [ref_mOTU_v25_03700]	0.0114298	0.84449	0.997833
Initiator, past usage	ATC5	Escitalopram (N06AB10)	Phascolarctobacterium succinatutens [ref_mOTU_v25_03700]	-0.0569619	0.32628	0.885722
Initiator, active usage	ATC5	Escitalopram (N06AB10)	Phocea massiliensis [ref_mOTU_v25_05236]	-0.0102833	0.85992	0.999293
Initiator, past usage	ATC5	Escitalopram (N06AB10)	Phocea massiliensis [ref_mOTU_v25_05236]	-0.101866	0.0786401	0.70817
Initiator, active usage	ATC5	Escitalopram (N06AB10)	Porphyromonadaceae sp. [ref_mOTU_v25_04706]	0.113282	0.051138	0.7375
Initiator, past usage	ATC5	Escitalopram (N06AB10)	Porphyromonadaceae sp. [ref_mOTU_v25_04706]	0.0714585	0.217937	0.831403
Initiator, active usage	ATC5	Escitalopram (N06AB10)	Prevotella copri [ref_mOTU_v25_03701]	0.027484	0.63711	0.992005
Initiator, past usage	ATC5	Escitalopram (N06AB10)	Prevotella copri [ref_mOTU_v25_03701]	-0.0549967	0.343274	0.891618
Initiator, active usage	ATC5	Escitalopram (N06AB10)	Prevotella sp. CAG:279 [meta_mOTU_v25_12279]	0.0550333	0.344586	0.975166
Initiator, past usage	ATC5	Escitalopram (N06AB10)	Prevotella sp. CAG:279 [meta_mOTU_v25_12279]	0.00128753	0.982312	0.996007
Initiator, active usage	ATC5	Escitalopram (N06AB10)	Prevotella sp. CAG:474 [ref_mOTU_v25_07697]	-0.00543368	0.925706	0.999293
Initiator, past usage	ATC5	Escitalopram (N06AB10)	Prevotella sp. CAG:474 [ref_mOTU_v25_07697]	0.0270687	0.641082	0.959436
Initiator, active usage	ATC5	Escitalopram (N06AB10)	Prevotella sp. CAG:520 [ref_mOTU_v25_00718]	0.120252	0.0383427	0.630127
Initiator, past usage	ATC5	Escitalopram (N06AB10)	Prevotella sp. CAG:520 [ref_mOTU_v25_00718]	0.0184281	0.750982	0.974095
Initiator, active usage	ATC5	Escitalopram (N06AB10)	Prevotella species incertae sedis [meta_mOTU_v25_12281]	0.06867	0.238064	0.969844
Initiator, past usage	ATC5	Escitalopram (N06AB10)	Prevotella species incertae sedis [meta_mOTU_v25_12281]	0.0164272	0.777267	0.9759
Initiator, active usage	ATC5	Escitalopram (N06AB10)	Prevotella species incertae sedis [meta_mOTU_v25_12332]	0.0658969	0.257597	0.971459
Initiator, past usage	ATC5	Escitalopram (N06AB10)	Prevotella species incertae sedis [meta_mOTU_v25_12332]	-0.0820238	0.157137	0.797915
Initiator, active usage	ATC5	Escitalopram (N06AB10)	Prevotella species incertae sedis [meta_mOTU_v25_12510]	-0.0206121	0.723517	0.992005
Initiator, past usage	ATC5	Escitalopram (N06AB10)	Prevotella species incertae sedis [meta_mOTU_v25_12510]	0.0557681	0.336537	0.888588
Initiator, active usage	ATC5	Escitalopram (N06AB10)	Prevotella species incertae sedis [meta_mOTU_v25_12765]	0.145314	0.0121741	0.422169
Initiator, past usage	ATC5	Escitalopram (N06AB10)	Prevotella species incertae sedis [meta_mOTU_v25_12765]	0.0156317	0.78779	0.978893
Initiator, active usage	ATC5	Escitalopram (N06AB10)	Prevotella stercorea [ref_mOTU_v25_00717]	0.17098	0.00311662	0.280414
Initiator, past usage	ATC5	Escitalopram (N06AB10)	Prevotella stercorea [ref_mOTU_v25_00717]	0.0200366	0.730058	0.971593
Initiator, active usage	ATC5	Escitalopram (N06AB10)	Proteobacteria bacterium CAG:495 [ref_mOTU_v25_07717]	0.00297603	0.959268	0.999293
Initiator, past usage	ATC5	Escitalopram (N06AB10)	Proteobacteria bacterium CAG:495 [ref_mOTU_v25_07717]	-0.00892951	0.877797	0.987231
Initiator, active usage	ATC5	Escitalopram (N06AB10)	Proteobacteria sp. [ref_mOTU_v25_00095]	0.00477659	0.934669	0.999293
Initiator, past usage	ATC5	Escitalopram (N06AB10)	Proteobacteria sp. [ref_mOTU_v25_00095]	0.0961166	0.0971375	0.746544
Initiator, active usage	ATC5	Escitalopram (N06AB10)	Pseudoflavonifractor capillosus [ref_mOTU_v25_02969]	0.094862	0.102762	0.822095
Initiator, past usage	ATC5	Escitalopram (N06AB10)	Pseudoflavonifractor capillosus [ref_mOTU_v25_02969]	0.0770872	0.18373	0.819387
Initiator, active usage	ATC5	Escitalopram (N06AB10)	Pseudoflavonifractor species incertae sedis [meta_mOTU_v25_14283]	0.0616236	0.289814	0.971459
Initiator, past usage	ATC5	Escitalopram (N06AB10)	Pseudoflavonifractor species incertae sedis [meta_mOTU_v25_14283]	0.106851	0.0650113	0.669501
Initiator, active usage	ATC5	Escitalopram (N06AB10)	Rikenellaceae sp. [ref_mOTU_v25_03593]	0.0496996	0.393425	0.976621
Initiator, past usage	ATC5	Escitalopram (N06AB10)	Rikenellaceae sp. [ref_mOTU_v25_03593]	0.0246374	0.671347	0.963661
Initiator, active usage	ATC5	Escitalopram (N06AB10)	Romboutsia timonensis [ref_mOTU_v25_09389]	0.0021506	0.97056	0.999293
Initiator, past usage	ATC5	Escitalopram (N06AB10)	Romboutsia timonensis [ref_mOTU_v25_09389]	-0.0724319	0.211717	0.831403
Initiator, active usage	ATC5	Escitalopram (N06AB10)	Roseburia faecis [ref_mOTU_v25_00859]	-0.0873307	0.133213	0.88208
Initiator, past usage	ATC5	Escitalopram (N06AB10)	Roseburia faecis [ref_mOTU_v25_00859]	0.0434287	0.454364	0.918214
Initiator, active usage	ATC5	Escitalopram (N06AB10)	Roseburia hominis [ref_mOTU_v25_00861]	-0.00764598	0.895606	0.999293
Initiator, past usage	ATC5	Escitalopram (N06AB10)	Roseburia hominis [ref_mOTU_v25_00861]	-0.0386229	0.505856	0.928676
Initiator, active usage	ATC5	Escitalopram (N06AB10)	Roseburia intestinalis [ref_mOTU_v25_03702]	0.0635905	0.274665	0.971459
Initiator, past usage	ATC5	Escitalopram (N06AB10)	Roseburia intestinalis [ref_mOTU_v25_03702]	-0.00318955	0.956201	0.99428
Initiator, active usage	ATC5	Escitalopram (N06AB10)	Roseburia inulinivorans [ref_mOTU_v25_00860]	0.106877	0.0658573	0.762937
Initiator, past usage	ATC5	Escitalopram (N06AB10)	Roseburia inulinivorans [ref_mOTU_v25_00860]	0.0488071	0.400393	0.906927
Initiator, active usage	ATC5	Escitalopram (N06AB10)	Roseburia sp. [ref_mOTU_v25_03649]	-0.000869257	0.988098	0.999293
Initiator, past usage	ATC5	Escitalopram (N06AB10)	Roseburia sp. [ref_mOTU_v25_03649]	-0.108856	0.0601085	0.646853
Initiator, active usage	ATC5	Escitalopram (N06AB10)	Roseburia sp. [ref_mOTU_v25_03650]	0.0158397	0.785743	0.992005
Initiator, past usage	ATC5	Escitalopram (N06AB10)	Roseburia sp. [ref_mOTU_v25_03650]	-0.0404322	0.486119	0.919312
Initiator, active usage	ATC5	Escitalopram (N06AB10)	Roseburia sp. 40_7 [meta_mOTU_v25_12352]	0.0521289	0.370684	0.975166
Initiator, past usage	ATC5	Escitalopram (N06AB10)	Roseburia sp. 40_7 [meta_mOTU_v25_12352]	0.0101184	0.861681	0.984338
Initiator, active usage	ATC5	Escitalopram (N06AB10)	Roseburia sp. CAG:182 [meta_mOTU_v25_12852]	0.00523561	0.928407	0.999293
Initiator, past usage	ATC5	Escitalopram (N06AB10)	Roseburia sp. CAG:182 [meta_mOTU_v25_12852]	-0.0267434	0.645099	0.959436
Initiator, active usage	ATC5	Escitalopram (N06AB10)	Roseburia sp. CAG:303 [meta_mOTU_v25_12911]	-0.0693244	0.23361	0.969844
Initiator, past usage	ATC5	Escitalopram (N06AB10)	Roseburia sp. CAG:303 [meta_mOTU_v25_12911]	0.0113012	0.845703	0.980778
Initiator, active usage	ATC5	Escitalopram (N06AB10)	Roseburia sp. CAG:471 [ref_mOTU_v25_03598]	0.033661	0.563385	0.992005
Initiator, past usage	ATC5	Escitalopram (N06AB10)	Roseburia sp. CAG:471 [ref_mOTU_v25_03598]	-0.0214397	0.711967	0.971033
Initiator, active usage	ATC5	Escitalopram (N06AB10)	Roseburia species incertae sedis [meta_mOTU_v25_12366]	0.018754	0.747554	0.992005
Initiator, past usage	ATC5	Escitalopram (N06AB10)	Roseburia species incertae sedis [meta_mOTU_v25_12366]	0.0699299	0.227967	0.83266
Initiator, active usage	ATC5	Escitalopram (N06AB10)	Roseburia species incertae sedis [meta_mOTU_v25_12537]	0.0513257	0.378111	0.975166
Initiator, past usage	ATC5	Escitalopram (N06AB10)	Roseburia species incertae sedis [meta_mOTU_v25_12537]	0.0371131	0.522642	0.931846
Initiator, active usage	ATC5	Escitalopram (N06AB10)	Ruminococcaceae bacterium D16 [ref_mOTU_v25_11463]	0.0196326	0.736156	0.992005
Initiator, past usage	ATC5	Escitalopram (N06AB10)	Ruminococcaceae bacterium D16 [ref_mOTU_v25_11463]	0.051675	0.373253	0.898139
Initiator, active usage	ATC5	Escitalopram (N06AB10)	Ruminococcaceae bacterium D5 [ref_mOTU_v25_08483]	-0.140293	0.0155398	0.458998
Initiator, past usage	ATC5	Escitalopram (N06AB10)	Ruminococcaceae bacterium D5 [ref_mOTU_v25_08483]	0.0205219	0.723783	0.971033
Initiator, active usage	ATC5	Escitalopram (N06AB10)	Ruminococcaceae species incertae sedis [meta_mOTU_v25_12239]	-0.00399252	0.945375	0.999293
Initiator, past usage	ATC5	Escitalopram (N06AB10)	Ruminococcaceae species incertae sedis [meta_mOTU_v25_12239]	0.122867	0.0336928	0.547354
Initiator, active usage	ATC5	Escitalopram (N06AB10)	Ruminococcaceae species incertae sedis [meta_mOTU_v25_12259]	0.00915848	0.875109	0.999293
Initiator, past usage	ATC5	Escitalopram (N06AB10)	Ruminococcaceae species incertae sedis [meta_mOTU_v25_12259]	-0.0557127	0.337018	0.888588
Initiator, active usage	ATC5	Escitalopram (N06AB10)	Ruminococcaceae species incertae sedis [meta_mOTU_v25_12264]	-0.0735777	0.206093	0.951193
Initiator, past usage	ATC5	Escitalopram (N06AB10)	Ruminococcaceae species incertae sedis [meta_mOTU_v25_12264]	-0.0262367	0.651376	0.960304
Initiator, active usage	ATC5	Escitalopram (N06AB10)	Ruminococcaceae species incertae sedis [meta_mOTU_v25_12286]	-0.06006	0.30225	0.971459
Initiator, past usage	ATC5	Escitalopram (N06AB10)	Ruminococcaceae species incertae sedis [meta_mOTU_v25_12286]	-0.00647055	0.911284	0.992367
Initiator, active usage	ATC5	Escitalopram (N06AB10)	Ruminococcaceae species incertae sedis [meta_mOTU_v25_12396]	-0.00010779	0.998524	0.999467
Initiator, past usage	ATC5	Escitalopram (N06AB10)	Ruminococcaceae species incertae sedis [meta_mOTU_v25_12396]	-0.0364318	0.530309	0.935584
Initiator, active usage	ATC5	Escitalopram (N06AB10)	Ruminococcaceae species incertae sedis [meta_mOTU_v25_12591]	0.000267009	0.996344	0.999293
Initiator, past usage	ATC5	Escitalopram (N06AB10)	Ruminococcaceae species incertae sedis [meta_mOTU_v25_12591]	-0.0268037	0.644354	0.959436
Initiator, active usage	ATC5	Escitalopram (N06AB10)	Ruminococcaceae species incertae sedis [meta_mOTU_v25_12664]	0.00257541	0.964748	0.999293
Initiator, past usage	ATC5	Escitalopram (N06AB10)	Ruminococcaceae species incertae sedis [meta_mOTU_v25_12664]	-0.144607	0.0123081	0.398912
Initiator, active usage	ATC5	Escitalopram (N06AB10)	Ruminococcaceae species incertae sedis [meta_mOTU_v25_12789]	0.00584315	0.920126	0.999293
Initiator, past usage	ATC5	Escitalopram (N06AB10)	Ruminococcaceae species incertae sedis [meta_mOTU_v25_12789]	0.0616917	0.287649	0.865661
Initiator, active usage	ATC5	Escitalopram (N06AB10)	Ruminococcaceae species incertae sedis [meta_mOTU_v25_13305]	-0.0545921	0.348473	0.975166
Initiator, past usage	ATC5	Escitalopram (N06AB10)	Ruminococcaceae species incertae sedis [meta_mOTU_v25_13305]	0.075968	0.190196	0.819387
Initiator, active usage	ATC5	Escitalopram (N06AB10)	Ruminococcaceae species incertae sedis [meta_mOTU_v25_13455]	-0.0380649	0.513454	0.992005
Initiator, past usage	ATC5	Escitalopram (N06AB10)	Ruminococcaceae species incertae sedis [meta_mOTU_v25_13455]	0.069883	0.22828	0.83266
Initiator, active usage	ATC5	Escitalopram (N06AB10)	Ruminococcus bicirculans [ref_mOTU_v25_02792]	-0.000355203	0.995136	0.999293
Initiator, past usage	ATC5	Escitalopram (N06AB10)	Ruminococcus bicirculans [ref_mOTU_v25_02792]	-0.0462466	0.425593	0.913302
Initiator, active usage	ATC5	Escitalopram (N06AB10)	Ruminococcus bromii [ref_mOTU_v25_00853]	-0.0821072	0.158119	0.899122
Initiator, past usage	ATC5	Escitalopram (N06AB10)	Ruminococcus bromii [ref_mOTU_v25_00853]	0.0254246	0.661487	0.962837
Initiator, active usage	ATC5	Escitalopram (N06AB10)	Ruminococcus callidus [ref_mOTU_v25_11153]	0.0307556	0.597554	0.992005
Initiator, past usage	ATC5	Escitalopram (N06AB10)	Ruminococcus callidus [ref_mOTU_v25_11153]	0.00299564	0.958861	0.994551
Initiator, active usage	ATC5	Escitalopram (N06AB10)	Ruminococcus lactaris [ref_mOTU_v25_01595]	-0.0696518	0.231404	0.969844
Initiator, past usage	ATC5	Escitalopram (N06AB10)	Ruminococcus lactaris [ref_mOTU_v25_01595]	-0.0116621	0.840841	0.980057
Initiator, active usage	ATC5	Escitalopram (N06AB10)	Ruminococcus sp. [ref_mOTU_v25_00852]	0.0735553	0.206232	0.951193
Initiator, past usage	ATC5	Escitalopram (N06AB10)	Ruminococcus sp. [ref_mOTU_v25_00852]	0.1038	0.0731003	0.691842
Initiator, active usage	ATC5	Escitalopram (N06AB10)	Ruminococcus sp. [ref_mOTU_v25_03651]	-0.0572981	0.325065	0.975166
Initiator, past usage	ATC5	Escitalopram (N06AB10)	Ruminococcus sp. [ref_mOTU_v25_03651]	-0.000374654	0.994853	0.997884
Initiator, active usage	ATC5	Escitalopram (N06AB10)	Ruminococcus sp. [ref_mOTU_v25_03681]	-0.00393235	0.946197	0.999293
Initiator, past usage	ATC5	Escitalopram (N06AB10)	Ruminococcus sp. [ref_mOTU_v25_03681]	0.0193377	0.739127	0.974095
Initiator, active usage	ATC5	Escitalopram (N06AB10)	Ruminococcus sp. CAG:177 [meta_mOTU_v25_12235]	0.0132786	0.819736	0.993638
Initiator, past usage	ATC5	Escitalopram (N06AB10)	Ruminococcus sp. CAG:177 [meta_mOTU_v25_12235]	0.0571718	0.324497	0.885722
Initiator, active usage	ATC5	Escitalopram (N06AB10)	Ruminococcus sp. CAG:177 [meta_mOTU_v25_12400]	0.0604744	0.298919	0.971459
Initiator, past usage	ATC5	Escitalopram (N06AB10)	Ruminococcus sp. CAG:177 [meta_mOTU_v25_12400]	0.0127431	0.826311	0.979869
Initiator, active usage	ATC5	Escitalopram (N06AB10)	Ruminococcus sp. CAG:254 [meta_mOTU_v25_12276]	-0.0658097	0.258229	0.971459
Initiator, past usage	ATC5	Escitalopram (N06AB10)	Ruminococcus sp. CAG:254 [meta_mOTU_v25_12276]	-0.0921637	0.111751	0.762553
Initiator, active usage	ATC5	Escitalopram (N06AB10)	Ruminococcus sp. CAG:382 [ref_mOTU_v25_07709]	-0.0682291	0.241098	0.969844
Initiator, past usage	ATC5	Escitalopram (N06AB10)	Ruminococcus sp. CAG:382 [ref_mOTU_v25_07709]	-0.0798519	0.168455	0.807975
Initiator, active usage	ATC5	Escitalopram (N06AB10)	Ruminococcus sp. CAG:403 [ref_mOTU_v25_07710]	-0.0549569	0.345257	0.975166
Initiator, past usage	ATC5	Escitalopram (N06AB10)	Ruminococcus sp. CAG:403 [ref_mOTU_v25_07710]	-0.0114226	0.844067	0.980752
Initiator, active usage	ATC5	Escitalopram (N06AB10)	Ruminococcus species incertae sedis [meta_mOTU_v25_12248]	0.0381221	0.512821	0.992005
Initiator, past usage	ATC5	Escitalopram (N06AB10)	Ruminococcus species incertae sedis [meta_mOTU_v25_12248]	0.0900454	0.120264	0.76536
Initiator, active usage	ATC5	Escitalopram (N06AB10)	Ruminococcus species incertae sedis [meta_mOTU_v25_12766]	0.016423	0.778055	0.992005
Initiator, past usage	ATC5	Escitalopram (N06AB10)	Ruminococcus species incertae sedis [meta_mOTU_v25_12766]	0.0782595	0.177133	0.812817
Initiator, active usage	ATC5	Escitalopram (N06AB10)	Ruthenibacterium lactatiformans [ref_mOTU_v25_04716]	-0.00885635	0.879197	0.999293
Initiator, past usage	ATC5	Escitalopram (N06AB10)	Ruthenibacterium lactatiformans [ref_mOTU_v25_04716]	0.0442241	0.446134	0.913302
Initiator, active usage	ATC5	Escitalopram (N06AB10)	Senegalimassilia anaerobia [ref_mOTU_v25_06538]	0.0388586	0.504705	0.992005
Initiator, past usage	ATC5	Escitalopram (N06AB10)	Senegalimassilia anaerobia [ref_mOTU_v25_06538]	0.0383579	0.508782	0.929035
Initiator, active usage	ATC5	Escitalopram (N06AB10)	Staphylococcus sp. CAG:324 [ref_mOTU_v25_07714]	-0.0372582	0.522425	0.992005
Initiator, past usage	ATC5	Escitalopram (N06AB10)	Staphylococcus sp. CAG:324 [ref_mOTU_v25_07714]	0.0690273	0.234041	0.83266
Initiator, active usage	ATC5	Escitalopram (N06AB10)	Streptococcus australis [ref_mOTU_v25_00311]	-0.027338	0.638901	0.992005
Initiator, past usage	ATC5	Escitalopram (N06AB10)	Streptococcus australis [ref_mOTU_v25_00311]	-0.0826568	0.153948	0.797173
Initiator, active usage	ATC5	Escitalopram (N06AB10)	Streptococcus parasanguinis [ref_mOTU_v25_00312]	-0.0163323	0.779249	0.992005
Initiator, past usage	ATC5	Escitalopram (N06AB10)	Streptococcus parasanguinis [ref_mOTU_v25_00312]	-0.0246511	0.671174	0.963661
Initiator, active usage	ATC5	Escitalopram (N06AB10)	Streptococcus sp. [ref_mOTU_v25_00283]	-0.0467414	0.422224	0.988253
Initiator, past usage	ATC5	Escitalopram (N06AB10)	Streptococcus sp. [ref_mOTU_v25_00283]	-0.0404131	0.486325	0.919312
Initiator, active usage	ATC5	Escitalopram (N06AB10)	Streptococcus sp. [ref_mOTU_v25_01350]	-0.0831346	0.152961	0.899122
Initiator, past usage	ATC5	Escitalopram (N06AB10)	Streptococcus sp. [ref_mOTU_v25_01350]	0.0208762	0.719213	0.971033
Initiator, active usage	ATC5	Escitalopram (N06AB10)	Streptococcus thermophilus [ref_mOTU_v25_01348]	-0.0753621	0.195274	0.948114
Initiator, past usage	ATC5	Escitalopram (N06AB10)	Streptococcus thermophilus [ref_mOTU_v25_01348]	-0.0392291	0.499198	0.924921
Initiator, active usage	ATC5	Escitalopram (N06AB10)	Subdoligranulum sp. CAG:314 [ref_mOTU_v25_07715]	-0.117337	0.0433197	0.655984
Initiator, past usage	ATC5	Escitalopram (N06AB10)	Subdoligranulum sp. CAG:314 [ref_mOTU_v25_07715]	0.0616571	0.28792	0.865661
Initiator, active usage	ATC5	Escitalopram (N06AB10)	Sutterella sp. CAG:351 [meta_mOTU_v25_13411]	0.0190612	0.743562	0.992005
Initiator, past usage	ATC5	Escitalopram (N06AB10)	Sutterella sp. CAG:351 [meta_mOTU_v25_13411]	0.0221537	0.702821	0.967254
Initiator, active usage	ATC5	Escitalopram (N06AB10)	Sutterella species incertae sedis [meta_mOTU_v25_12967]	-0.0958397	0.0992495	0.809266
Initiator, past usage	ATC5	Escitalopram (N06AB10)	Sutterella species incertae sedis [meta_mOTU_v25_12967]	0.127687	0.0272643	0.510598
Initiator, active usage	ATC5	Escitalopram (N06AB10)	Sutterella species incertae sedis [meta_mOTU_v25_13005]	-0.0589486	0.3113	0.971459
Initiator, past usage	ATC5	Escitalopram (N06AB10)	Sutterella species incertae sedis [meta_mOTU_v25_13005]	-0.121517	0.0357105	0.552601
Initiator, active usage	ATC5	Escitalopram (N06AB10)	Sutterella wadsworthensis [ref_mOTU_v25_03066]	0.022071	0.704831	0.992005
Initiator, past usage	ATC5	Escitalopram (N06AB10)	Sutterella wadsworthensis [ref_mOTU_v25_03066]	-0.0955902	0.0989911	0.749717
Initiator, active usage	ATC5	Escitalopram (N06AB10)	Sutterella wadsworthensis [ref_mOTU_v25_04772]	0.0238859	0.681832	0.992005
Initiator, past usage	ATC5	Escitalopram (N06AB10)	Sutterella wadsworthensis [ref_mOTU_v25_04772]	-0.0431708	0.45705	0.918464
Initiator, active usage	ATC5	Escitalopram (N06AB10)	Sutterellaceae species incertae sedis [meta_mOTU_v25_12389]	-0.00827321	0.887097	0.999293
Initiator, past usage	ATC5	Escitalopram (N06AB10)	Sutterellaceae species incertae sedis [meta_mOTU_v25_12389]	0.012811	0.825401	0.979869
Initiator, active usage	ATC5	Escitalopram (N06AB10)	Turicibacter sanguinis [ref_mOTU_v25_04702]	0.0315398	0.588239	0.992005
Initiator, past usage	ATC5	Escitalopram (N06AB10)	Turicibacter sanguinis [ref_mOTU_v25_04702]	-0.0173093	0.765646	0.974462
Initiator, active usage	ATC5	Escitalopram (N06AB10)	Turicibacter sanguinis [ref_mOTU_v25_04703]	-0.0468927	0.420722	0.988253
Initiator, past usage	ATC5	Escitalopram (N06AB10)	Turicibacter sanguinis [ref_mOTU_v25_04703]	0.0690445	0.233924	0.83266
Initiator, active usage	ATC5	Escitalopram (N06AB10)	uncultured Blautia sp. [ref_mOTU_v25_03662]	0.0206918	0.722492	0.992005
Initiator, past usage	ATC5	Escitalopram (N06AB10)	uncultured Blautia sp. [ref_mOTU_v25_03662]	0.0090865	0.875666	0.986322
Initiator, active usage	ATC5	Escitalopram (N06AB10)	uncultured Blautia sp. [ref_mOTU_v25_11916]	-0.119276	0.0399525	0.642354
Initiator, past usage	ATC5	Escitalopram (N06AB10)	uncultured Blautia sp. [ref_mOTU_v25_11916]	-0.047976	0.408473	0.908418
Initiator, active usage	ATC5	Escitalopram (N06AB10)	uncultured Clostridium sp. [ref_mOTU_v25_02381]	-0.0966635	0.0963645	0.802244	Yes
Initiator, past usage	ATC5	Escitalopram (N06AB10)	uncultured Clostridium sp. [ref_mOTU_v25_02381]	0.11444	0.0480347	0.597264	Yes
Initiator, active usage	ATC5	Escitalopram (N06AB10)	uncultured Clostridium sp. [ref_mOTU_v25_03623]	0.0666751	0.252007	0.971459
Initiator, past usage	ATC5	Escitalopram (N06AB10)	uncultured Clostridium sp. [ref_mOTU_v25_03623]	0.00348474	0.952152	0.992604
Initiator, active usage	ATC5	Escitalopram (N06AB10)	uncultured Clostridium sp. [ref_mOTU_v25_06391]	0.0325036	0.576884	0.992005
Initiator, past usage	ATC5	Escitalopram (N06AB10)	uncultured Clostridium sp. [ref_mOTU_v25_06391]	-0.0734906	0.205097	0.826732
Initiator, active usage	ATC5	Escitalopram (N06AB10)	uncultured Clostridium sp. [ref_mOTU_v25_11605]	-0.0765305	0.188419	0.941132
Initiator, past usage	ATC5	Escitalopram (N06AB10)	uncultured Clostridium sp. [ref_mOTU_v25_11605]	0.0337486	0.561046	0.946686
Initiator, active usage	ATC5	Escitalopram (N06AB10)	uncultured Clostridium sp. [ref_mOTU_v25_11606]	0.0296007	0.611391	0.992005
Initiator, past usage	ATC5	Escitalopram (N06AB10)	uncultured Clostridium sp. [ref_mOTU_v25_11606]	-0.00818157	0.887963	0.989199
Initiator, active usage	ATC5	Escitalopram (N06AB10)	uncultured Clostridium sp. [ref_mOTU_v25_11607]	-0.0344454	0.554323	0.992005
Initiator, past usage	ATC5	Escitalopram (N06AB10)	uncultured Clostridium sp. [ref_mOTU_v25_11607]	-0.0501092	0.387928	0.898901
Initiator, active usage	ATC5	Escitalopram (N06AB10)	uncultured Eubacterium sp. [meta_mOTU_v25_13514]	-0.0131917	0.820896	0.993638
Initiator, past usage	ATC5	Escitalopram (N06AB10)	uncultured Eubacterium sp. [meta_mOTU_v25_13514]	-0.0682171	0.239589	0.83266
Initiator, active usage	ATC5	Escitalopram (N06AB10)	uncultured Eubacterium sp. [ref_mOTU_v25_08868]	0.0310712	0.593797	0.992005
Initiator, past usage	ATC5	Escitalopram (N06AB10)	uncultured Eubacterium sp. [ref_mOTU_v25_08868]	0.114161	0.048585	0.599863
Initiator, active usage	ATC5	Escitalopram (N06AB10)	uncultured Flavonifractor sp. [ref_mOTU_v25_07315]	-0.0193863	0.739345	0.992005
Initiator, past usage	ATC5	Escitalopram (N06AB10)	uncultured Flavonifractor sp. [ref_mOTU_v25_07315]	-0.0118428	0.838408	0.979869
Initiator, active usage	ATC5	Escitalopram (N06AB10)	Veillonella atypica [ref_mOTU_v25_01941]	0.0709972	0.222494	0.960359
Initiator, past usage	ATC5	Escitalopram (N06AB10)	Veillonella atypica [ref_mOTU_v25_01941]	-0.0327375	0.572847	0.946686
Initiator, active usage	ATC5	Escitalopram (N06AB10)	Veillonella dispar [ref_mOTU_v25_01940]	-0.0249479	0.668507	0.992005
Initiator, past usage	ATC5	Escitalopram (N06AB10)	Veillonella dispar [ref_mOTU_v25_01940]	0.00689208	0.905531	0.992367
Initiator, active usage	ATC5	Escitalopram (N06AB10)	Veillonella parvula [ref_mOTU_v25_01938]	0.0579366	0.319694	0.971459
Initiator, past usage	ATC5	Escitalopram (N06AB10)	Veillonella parvula [ref_mOTU_v25_01938]	0.0424835	0.464253	0.918464
Initiator, active usage	ATC5	Escitalopram (N06AB10)	Veillonella rogosae [ref_mOTU_v25_01939]	-0.0850083	0.143885	0.899122
Initiator, past usage	ATC5	Escitalopram (N06AB10)	Veillonella rogosae [ref_mOTU_v25_01939]	-0.095059	0.10089	0.749717
Initiator, active usage	ATC5	Escitalopram (N06AB10)	Veillonella species incertae sedis [meta_mOTU_v25_13135]	0.0595306	0.306539	0.971459
Initiator, past usage	ATC5	Escitalopram (N06AB10)	Veillonella species incertae sedis [meta_mOTU_v25_13135]	0.0202435	0.727381	0.971033
Initiator, active usage	ATC5	Escitalopram (N06AB10)	Verrucomicrobia bacterium CAG:312_58_20 [meta_mOTU_v25_12743]	-0.0389872	0.503295	0.992005
Initiator, past usage	ATC5	Escitalopram (N06AB10)	Verrucomicrobia bacterium CAG:312_58_20 [meta_mOTU_v25_12743]	0.0247061	0.670484	0.963661
Initiator, active usage	ATC5	Etoricoxib (M01AH05)	[Clostridium] asparagiforme/lavalense [ref_mOTU_v25_06317]	0.0800039	0.208354	0.951193
Initiator, past usage	ATC5	Etoricoxib (M01AH05)	[Clostridium] asparagiforme/lavalense [ref_mOTU_v25_06317]	-0.0190746	0.761335	0.974095
Initiator, active usage	ATC5	Etoricoxib (M01AH05)	[Clostridium] citroniae [ref_mOTU_v25_04828]	0.0270183	0.671367	0.992005
Initiator, past usage	ATC5	Etoricoxib (M01AH05)	[Clostridium] citroniae [ref_mOTU_v25_04828]	0.027571	0.660618	0.962837
Initiator, active usage	ATC5	Etoricoxib (M01AH05)	[Clostridium] clostridioforme/bolteae [ref_mOTU_v25_03442]	0.034474	0.588222	0.992005
Initiator, past usage	ATC5	Etoricoxib (M01AH05)	[Clostridium] clostridioforme/bolteae [ref_mOTU_v25_03442]	0.0964003	0.12394	0.766168
Initiator, active usage	ATC5	Etoricoxib (M01AH05)	[Clostridium] leptum [ref_mOTU_v25_03688]	0.00492909	0.938314	0.999293
Initiator, past usage	ATC5	Etoricoxib (M01AH05)	[Clostridium] leptum [ref_mOTU_v25_03688]	0.0571005	0.362886	0.892873
Initiator, active usage	ATC5	Etoricoxib (M01AH05)	[Eubacterium] eligens [ref_mOTU_v25_02375]	-0.0572076	0.368698	0.975166
Initiator, past usage	ATC5	Etoricoxib (M01AH05)	[Eubacterium] eligens [ref_mOTU_v25_02375]	-0.0253812	0.686083	0.966442
Initiator, active usage	ATC5	Etoricoxib (M01AH05)	[Eubacterium] eligens [ref_mOTU_v25_02376]	0.00493481	0.938243	0.999293
Initiator, past usage	ATC5	Etoricoxib (M01AH05)	[Eubacterium] eligens [ref_mOTU_v25_02376]	-0.0303121	0.629287	0.959436
Initiator, active usage	ATC5	Etoricoxib (M01AH05)	[Eubacterium] hallii [ref_mOTU_v25_03632]	-0.0266839	0.675201	0.992005
Initiator, past usage	ATC5	Etoricoxib (M01AH05)	[Eubacterium] hallii [ref_mOTU_v25_03632]	-0.0144367	0.818194	0.979869
Initiator, active usage	ATC5	Etoricoxib (M01AH05)	[Eubacterium] rectale [ref_mOTU_v25_03657]	-0.0114693	0.857091	0.999293
Initiator, past usage	ATC5	Etoricoxib (M01AH05)	[Eubacterium] rectale [ref_mOTU_v25_03657]	0.147516	0.0181941	0.438313
Initiator, active usage	ATC5	Etoricoxib (M01AH05)	[Eubacterium] siraeum [ref_mOTU_v25_02370]	0.136285	0.0315746	0.597542
Initiator, past usage	ATC5	Etoricoxib (M01AH05)	[Eubacterium] siraeum [ref_mOTU_v25_02370]	-0.0516432	0.410624	0.908418
Initiator, active usage	ATC5	Etoricoxib (M01AH05)	[Ruminococcus] gnavus [ref_mOTU_v25_01594]	-0.00297897	0.962696	0.999293
Initiator, past usage	ATC5	Etoricoxib (M01AH05)	[Ruminococcus] gnavus [ref_mOTU_v25_01594]	0.0630555	0.31492	0.878196
Initiator, active usage	ATC5	Etoricoxib (M01AH05)	[Ruminococcus] torques [ref_mOTU_v25_03659]	-0.00675367	0.915554	0.999293
Initiator, past usage	ATC5	Etoricoxib (M01AH05)	[Ruminococcus] torques [ref_mOTU_v25_03659]	0.0486974	0.437864	0.913302
Initiator, active usage	ATC5	Etoricoxib (M01AH05)	[Ruminococcus] torques [ref_mOTU_v25_03660]	0.0636221	0.317358	0.971459
Initiator, past usage	ATC5	Etoricoxib (M01AH05)	[Ruminococcus] torques [ref_mOTU_v25_03660]	0.0121353	0.846785	0.980778
Initiator, active usage	ATC5	Etoricoxib (M01AH05)	[Ruminococcus] torques [ref_mOTU_v25_03703]	0.0371198	0.559897	0.992005
Initiator, past usage	ATC5	Etoricoxib (M01AH05)	[Ruminococcus] torques [ref_mOTU_v25_03703]	-0.0581398	0.354203	0.891933
Initiator, active usage	ATC5	Etoricoxib (M01AH05)	Acetobacter sp. [ref_mOTU_v25_03587]	-0.110538	0.0817155	0.776305
Initiator, past usage	ATC5	Etoricoxib (M01AH05)	Acetobacter sp. [ref_mOTU_v25_03587]	0.0447912	0.47553	0.918542
Initiator, active usage	ATC5	Etoricoxib (M01AH05)	Acholeplasma sp. CAG:878 [ref_mOTU_v25_07583]	0.0259197	0.683995	0.992005
Initiator, past usage	ATC5	Etoricoxib (M01AH05)	Acholeplasma sp. CAG:878 [ref_mOTU_v25_07583]	0.0311398	0.619952	0.958444
Initiator, active usage	ATC5	Etoricoxib (M01AH05)	Acidiphilium sp. CAG:727 [meta_mOTU_v25_13297]	-0.0609764	0.337941	0.975166
Initiator, past usage	ATC5	Etoricoxib (M01AH05)	Acidiphilium sp. CAG:727 [meta_mOTU_v25_13297]	-0.0337499	0.590917	0.95159
Initiator, active usage	ATC5	Etoricoxib (M01AH05)	Acidiphilium sp. CAG:727 [meta_mOTU_v25_13607]	0.0477923	0.452782	0.992005
Initiator, past usage	ATC5	Etoricoxib (M01AH05)	Acidiphilium sp. CAG:727 [meta_mOTU_v25_13607]	0.0930998	0.137402	0.788342
Initiator, active usage	ATC5	Etoricoxib (M01AH05)	Acinetobacter sp. [ref_mOTU_v25_02372]	-0.0593367	0.351116	0.975166
Initiator, past usage	ATC5	Etoricoxib (M01AH05)	Acinetobacter sp. [ref_mOTU_v25_02372]	0.120863	0.0534305	0.615613
Initiator, active usage	ATC5	Etoricoxib (M01AH05)	Acinetobacter sp. [ref_mOTU_v25_03673]	-0.0169183	0.790515	0.993416
Initiator, past usage	ATC5	Etoricoxib (M01AH05)	Acinetobacter sp. [ref_mOTU_v25_03673]	0.027212	0.664767	0.96317
Initiator, active usage	ATC5	Etoricoxib (M01AH05)	Acinetobacter species incertae sedis [meta_mOTU_v25_12662]	-0.0643583	0.311779	0.971459
Initiator, past usage	ATC5	Etoricoxib (M01AH05)	Acinetobacter species incertae sedis [meta_mOTU_v25_12662]	0.121286	0.0525931	0.614847
Initiator, active usage	ATC5	Etoricoxib (M01AH05)	Adlercreutzia equolifaciens [ref_mOTU_v25_08094]	0.0814647	0.20014	0.949278
Initiator, past usage	ATC5	Etoricoxib (M01AH05)	Adlercreutzia equolifaciens [ref_mOTU_v25_08094]	0.0134735	0.830134	0.979869
Initiator, active usage	ATC5	Etoricoxib (M01AH05)	Akkermansia muciniphila [ref_mOTU_v25_03591]	-0.0215335	0.735271	0.992005
Initiator, past usage	ATC5	Etoricoxib (M01AH05)	Akkermansia muciniphila [ref_mOTU_v25_03591]	-1.84807e-05	0.999765	0.999765
Initiator, active usage	ATC5	Etoricoxib (M01AH05)	Alistipes finegoldii [ref_mOTU_v25_03682]	-0.033332	0.600647	0.992005
Initiator, past usage	ATC5	Etoricoxib (M01AH05)	Alistipes finegoldii [ref_mOTU_v25_03682]	0.00772527	0.902106	0.992367
Initiator, active usage	ATC5	Etoricoxib (M01AH05)	Alistipes finegoldii/onderdonkii [ref_mOTU_v25_03069]	0.00189249	0.976296	0.999293
Initiator, past usage	ATC5	Etoricoxib (M01AH05)	Alistipes finegoldii/onderdonkii [ref_mOTU_v25_03069]	0.00222904	0.971689	0.994788
Initiator, active usage	ATC5	Etoricoxib (M01AH05)	Alistipes ihumii [ref_mOTU_v25_07379]	0.0143224	0.822075	0.993638
Initiator, past usage	ATC5	Etoricoxib (M01AH05)	Alistipes ihumii [ref_mOTU_v25_07379]	0.0743351	0.235946	0.83266
Initiator, active usage	ATC5	Etoricoxib (M01AH05)	Alistipes indistinctus [ref_mOTU_v25_11860]	0.0278427	0.661949	0.992005
Initiator, past usage	ATC5	Etoricoxib (M01AH05)	Alistipes indistinctus [ref_mOTU_v25_11860]	-0.136685	0.0287769	0.510598
Initiator, active usage	ATC5	Etoricoxib (M01AH05)	Alistipes obesi [ref_mOTU_v25_06695]	0.06466	0.309512	0.971459
Initiator, past usage	ATC5	Etoricoxib (M01AH05)	Alistipes obesi [ref_mOTU_v25_06695]	0.0273377	0.663313	0.962837
Initiator, active usage	ATC5	Etoricoxib (M01AH05)	Alistipes putredinis [ref_mOTU_v25_03683]	0.0114881	0.85686	0.999293
Initiator, past usage	ATC5	Etoricoxib (M01AH05)	Alistipes putredinis [ref_mOTU_v25_03683]	-0.0331256	0.597804	0.95159
Initiator, active usage	ATC5	Etoricoxib (M01AH05)	Alistipes senegalensis [ref_mOTU_v25_01017]	-0.00670977	0.916101	0.999293
Initiator, past usage	ATC5	Etoricoxib (M01AH05)	Alistipes senegalensis [ref_mOTU_v25_01017]	0.0207081	0.741593	0.974095
Initiator, active usage	ATC5	Etoricoxib (M01AH05)	Alistipes shahii [ref_mOTU_v25_01014]	0.0412384	0.517158	0.992005
Initiator, past usage	ATC5	Etoricoxib (M01AH05)	Alistipes shahii [ref_mOTU_v25_01014]	0.00241887	0.969279	0.994788
Initiator, active usage	ATC5	Etoricoxib (M01AH05)	Alistipes species incertae sedis [meta_mOTU_v25_12829]	-0.0802672	0.206855	0.951193
Initiator, past usage	ATC5	Etoricoxib (M01AH05)	Alistipes species incertae sedis [meta_mOTU_v25_12829]	-0.0656221	0.295587	0.866974
Initiator, active usage	ATC5	Etoricoxib (M01AH05)	Alistipes timonensis [ref_mOTU_v25_01015]	0.0306477	0.630309	0.992005
Initiator, past usage	ATC5	Etoricoxib (M01AH05)	Alistipes timonensis [ref_mOTU_v25_01015]	-0.0714636	0.254587	0.843511
Initiator, active usage	ATC5	Etoricoxib (M01AH05)	Allisonella histaminiformans [ref_mOTU_v25_10689]	-0.0866683	0.172792	0.936005
Initiator, past usage	ATC5	Etoricoxib (M01AH05)	Allisonella histaminiformans [ref_mOTU_v25_10689]	0.0569885	0.363829	0.892873
Initiator, active usage	ATC5	Etoricoxib (M01AH05)	Anaeromassilibacillus species incertae sedis [meta_mOTU_v25_13295]	0.0598373	0.34706	0.975166
Initiator, past usage	ATC5	Etoricoxib (M01AH05)	Anaeromassilibacillus species incertae sedis [meta_mOTU_v25_13295]	-0.0904141	0.149161	0.796792
Initiator, active usage	ATC5	Etoricoxib (M01AH05)	Anaerostipes hadrus [ref_mOTU_v25_00856]	-0.0086363	0.892141	0.999293
Initiator, past usage	ATC5	Etoricoxib (M01AH05)	Anaerostipes hadrus [ref_mOTU_v25_00856]	-0.04601	0.463591	0.918464
Initiator, active usage	ATC5	Etoricoxib (M01AH05)	Anaerostipes hadrus [ref_mOTU_v25_00857]	-0.0252003	0.692314	0.992005
Initiator, past usage	ATC5	Etoricoxib (M01AH05)	Anaerostipes hadrus [ref_mOTU_v25_00857]	-0.00590191	0.925134	0.992367
Initiator, active usage	ATC5	Etoricoxib (M01AH05)	Anaerotruncus colihominis [ref_mOTU_v25_03438]	0.0265584	0.676642	0.992005
Initiator, past usage	ATC5	Etoricoxib (M01AH05)	Anaerotruncus colihominis [ref_mOTU_v25_03438]	-0.0516037	0.410982	0.908418
Initiator, active usage	ATC5	Etoricoxib (M01AH05)	Anaerotruncus rubiinfantis [ref_mOTU_v25_09169]	-0.0475907	0.454694	0.992005
Initiator, past usage	ATC5	Etoricoxib (M01AH05)	Anaerotruncus rubiinfantis [ref_mOTU_v25_09169]	-0.0251677	0.688584	0.966666
Initiator, active usage	ATC5	Etoricoxib (M01AH05)	Azospirillum sp. 51_20 [ref_mOTU_v25_10408]	-0.136903	0.030804	0.597542
Initiator, past usage	ATC5	Etoricoxib (M01AH05)	Azospirillum sp. 51_20 [ref_mOTU_v25_10408]	0.0670881	0.284907	0.865661
Initiator, active usage	ATC5	Etoricoxib (M01AH05)	Azospirillum sp. CAG:239 [ref_mOTU_v25_07592]	-0.0251266	0.693169	0.992005
Initiator, past usage	ATC5	Etoricoxib (M01AH05)	Azospirillum sp. CAG:239 [ref_mOTU_v25_07592]	-0.0706417	0.260105	0.849945
Initiator, active usage	ATC5	Etoricoxib (M01AH05)	Atopobiaceae species incertae sedis [meta_mOTU_v25_13944]	0.0820001	0.197189	0.948114
Initiator, past usage	ATC5	Etoricoxib (M01AH05)	Atopobiaceae species incertae sedis [meta_mOTU_v25_13944]	-0.107808	0.0851586	0.722764
Initiator, active usage	ATC5	Etoricoxib (M01AH05)	Bacteria sp. [ref_mOTU_v25_00077]	-0.0455593	0.474196	0.992005
Initiator, past usage	ATC5	Etoricoxib (M01AH05)	Bacteria sp. [ref_mOTU_v25_00077]	0.026816	0.669355	0.96317
Initiator, active usage	ATC5	Etoricoxib (M01AH05)	Bacteria sp. [ref_mOTU_v25_03594]	-0.0276566	0.66407	0.992005
Initiator, past usage	ATC5	Etoricoxib (M01AH05)	Bacteria sp. [ref_mOTU_v25_03594]	-0.109055	0.0815889	0.712573
Initiator, active usage	ATC5	Etoricoxib (M01AH05)	Bacteria species incertae sedis [meta_mOTU_v25_12280]	0.0446588	0.482986	0.992005
Initiator, past usage	ATC5	Etoricoxib (M01AH05)	Bacteria species incertae sedis [meta_mOTU_v25_12280]	-0.0181323	0.772795	0.974462
Initiator, active usage	ATC5	Etoricoxib (M01AH05)	Bacteria species incertae sedis [meta_mOTU_v25_12444]	-0.0177502	0.78047	0.992005
Initiator, past usage	ATC5	Etoricoxib (M01AH05)	Bacteria species incertae sedis [meta_mOTU_v25_12444]	-0.0299734	0.633124	0.959436
Initiator, active usage	ATC5	Etoricoxib (M01AH05)	Bacteria species incertae sedis [meta_mOTU_v25_13437]	-0.0293173	0.645237	0.992005
Initiator, past usage	ATC5	Etoricoxib (M01AH05)	Bacteria species incertae sedis [meta_mOTU_v25_13437]	-0.0288565	0.645846	0.959436
Initiator, active usage	ATC5	Etoricoxib (M01AH05)	bacterium LF-3 [ref_mOTU_v25_03628]	0.00238611	0.970116	0.999293
Initiator, past usage	ATC5	Etoricoxib (M01AH05)	bacterium LF-3 [ref_mOTU_v25_03628]	0.0913872	0.144815	0.791878
Initiator, active usage	ATC5	Etoricoxib (M01AH05)	Bacteroidales sp. [ref_mOTU_v25_03666]	0.00288887	0.963823	0.999293
Initiator, past usage	ATC5	Etoricoxib (M01AH05)	Bacteroidales sp. [ref_mOTU_v25_03666]	0.0648464	0.301345	0.866974
Initiator, active usage	ATC5	Etoricoxib (M01AH05)	Bacteroidales species incertae sedis [meta_mOTU_v25_12262]	-0.0414792	0.514713	0.992005
Initiator, past usage	ATC5	Etoricoxib (M01AH05)	Bacteroidales species incertae sedis [meta_mOTU_v25_12262]	-0.0665167	0.289039	0.865661
Initiator, active usage	ATC5	Etoricoxib (M01AH05)	Bacteroidales species incertae sedis [meta_mOTU_v25_12636]	-0.0704135	0.268342	0.971459
Initiator, past usage	ATC5	Etoricoxib (M01AH05)	Bacteroidales species incertae sedis [meta_mOTU_v25_12636]	0.0906014	0.148317	0.796792
Initiator, active usage	ATC5	Etoricoxib (M01AH05)	Bacteroidales species incertae sedis [meta_mOTU_v25_12643]	0.0321024	0.614157	0.992005
Initiator, past usage	ATC5	Etoricoxib (M01AH05)	Bacteroidales species incertae sedis [meta_mOTU_v25_12643]	0.0489693	0.435307	0.913302
Initiator, active usage	ATC5	Etoricoxib (M01AH05)	Bacteroidales species incertae sedis [meta_mOTU_v25_12699]	-0.0320341	0.614911	0.992005
Initiator, past usage	ATC5	Etoricoxib (M01AH05)	Bacteroidales species incertae sedis [meta_mOTU_v25_12699]	-0.0182211	0.771714	0.974462
Initiator, active usage	ATC5	Etoricoxib (M01AH05)	Bacteroidales species incertae sedis [meta_mOTU_v25_12950]	0.0412855	0.516679	0.992005
Initiator, past usage	ATC5	Etoricoxib (M01AH05)	Bacteroidales species incertae sedis [meta_mOTU_v25_12950]	0.00581024	0.926293	0.992367
Initiator, active usage	ATC5	Etoricoxib (M01AH05)	Bacteroidales species incertae sedis [meta_mOTU_v25_13098]	0.108049	0.0888692	0.791608
Initiator, past usage	ATC5	Etoricoxib (M01AH05)	Bacteroidales species incertae sedis [meta_mOTU_v25_13098]	-0.035473	0.572095	0.946686
Initiator, active usage	ATC5	Etoricoxib (M01AH05)	Bacteroidales species incertae sedis [meta_mOTU_v25_13203]	-0.0136416	0.8304	0.993638
Initiator, past usage	ATC5	Etoricoxib (M01AH05)	Bacteroidales species incertae sedis [meta_mOTU_v25_13203]	0.0705058	0.261025	0.849945
Initiator, active usage	ATC5	Etoricoxib (M01AH05)	Bacteroidales species incertae sedis [meta_mOTU_v25_13286]	0.0402479	0.527281	0.992005
Initiator, past usage	ATC5	Etoricoxib (M01AH05)	Bacteroidales species incertae sedis [meta_mOTU_v25_13286]	-0.0241762	0.70025	0.966871
Initiator, active usage	ATC5	Etoricoxib (M01AH05)	Bacteroidales species incertae sedis [meta_mOTU_v25_13655]	-0.0583269	0.359388	0.975166
Initiator, past usage	ATC5	Etoricoxib (M01AH05)	Bacteroidales species incertae sedis [meta_mOTU_v25_13655]	-0.0300978	0.631713	0.959436
Initiator, active usage	ATC5	Etoricoxib (M01AH05)	Bacteroides bouchesdurhonensis/faecichinchillae [ref_mOTU_v25_03487]	-0.0665935	0.295237	0.971459
Initiator, past usage	ATC5	Etoricoxib (M01AH05)	Bacteroides bouchesdurhonensis/faecichinchillae [ref_mOTU_v25_03487]	-0.0404595	0.519285	0.931364
Initiator, active usage	ATC5	Etoricoxib (M01AH05)	Bacteroides caccae [ref_mOTU_v25_03473]	-0.0971128	0.126433	0.88208
Initiator, past usage	ATC5	Etoricoxib (M01AH05)	Bacteroides caccae [ref_mOTU_v25_03473]	0.0351543	0.575555	0.946686
Initiator, active usage	ATC5	Etoricoxib (M01AH05)	Bacteroides caecimuris [ref_mOTU_v25_03476]	-0.140918	0.026178	0.549479
Initiator, past usage	ATC5	Etoricoxib (M01AH05)	Bacteroides caecimuris [ref_mOTU_v25_03476]	-0.057652	0.358262	0.891933
Initiator, active usage	ATC5	Etoricoxib (M01AH05)	Bacteroides cellulosilyticus/fragilis [ref_mOTU_v25_01597]	0.0852506	0.179951	0.936032
Initiator, past usage	ATC5	Etoricoxib (M01AH05)	Bacteroides cellulosilyticus/fragilis [ref_mOTU_v25_01597]	-0.0642197	0.306051	0.869486
Initiator, active usage	ATC5	Etoricoxib (M01AH05)	Bacteroides clarus [ref_mOTU_v25_01578]	0.0505465	0.427134	0.988253
Initiator, past usage	ATC5	Etoricoxib (M01AH05)	Bacteroides clarus [ref_mOTU_v25_01578]	-0.0823361	0.189129	0.819387
Initiator, active usage	ATC5	Etoricoxib (M01AH05)	Bacteroides coprocola [ref_mOTU_v25_11279]	0.0132384	0.835341	0.994996
Initiator, past usage	ATC5	Etoricoxib (M01AH05)	Bacteroides coprocola [ref_mOTU_v25_11279]	0.0566632	0.366579	0.894301
Initiator, active usage	ATC5	Etoricoxib (M01AH05)	Bacteroides coprophilus [ref_mOTU_v25_04094]	0.0311767	0.624414	0.992005
Initiator, past usage	ATC5	Etoricoxib (M01AH05)	Bacteroides coprophilus [ref_mOTU_v25_04094]	-0.013462	0.830276	0.979869
Initiator, active usage	ATC5	Etoricoxib (M01AH05)	Bacteroides dorei/vulgatus [ref_mOTU_v25_02367]	-0.0120455	0.849995	0.999293
Initiator, past usage	ATC5	Etoricoxib (M01AH05)	Bacteroides dorei/vulgatus [ref_mOTU_v25_02367]	-0.0167274	0.789972	0.978893
Initiator, active usage	ATC5	Etoricoxib (M01AH05)	Bacteroides eggerthii [ref_mOTU_v25_01577]	0.106164	0.0946168	0.802244
Initiator, past usage	ATC5	Etoricoxib (M01AH05)	Bacteroides eggerthii [ref_mOTU_v25_01577]	0.00460747	0.94152	0.99247
Initiator, active usage	ATC5	Etoricoxib (M01AH05)	Bacteroides faecis/thetaiotaomicron [ref_mOTU_v25_01657]	-0.0513089	0.420186	0.988253
Initiator, past usage	ATC5	Etoricoxib (M01AH05)	Bacteroides faecis/thetaiotaomicron [ref_mOTU_v25_01657]	-0.0567738	0.365643	0.894065
Initiator, active usage	ATC5	Etoricoxib (M01AH05)	Bacteroides finegoldii [ref_mOTU_v25_03474]	0.0877792	0.167331	0.92746
Initiator, past usage	ATC5	Etoricoxib (M01AH05)	Bacteroides finegoldii [ref_mOTU_v25_03474]	0.175488	0.00486317	0.317228
Initiator, active usage	ATC5	Etoricoxib (M01AH05)	Bacteroides intestinalis [ref_mOTU_v25_02809]	-0.057673	0.364809	0.975166
Initiator, past usage	ATC5	Etoricoxib (M01AH05)	Bacteroides intestinalis [ref_mOTU_v25_02809]	-0.150959	0.0156318	0.412632
Initiator, active usage	ATC5	Etoricoxib (M01AH05)	Bacteroides massiliensis [ref_mOTU_v25_02135]	0.0108124	0.865196	0.999293
Initiator, past usage	ATC5	Etoricoxib (M01AH05)	Bacteroides massiliensis [ref_mOTU_v25_02135]	0.0219446	0.726761	0.971033
Initiator, active usage	ATC5	Etoricoxib (M01AH05)	Bacteroides nordii [ref_mOTU_v25_01682]	0.0404761	0.52494	0.992005
Initiator, past usage	ATC5	Etoricoxib (M01AH05)	Bacteroides nordii [ref_mOTU_v25_01682]	-0.00416423	0.947138	0.99247
Initiator, active usage	ATC5	Etoricoxib (M01AH05)	Bacteroides plebeius [ref_mOTU_v25_05069]	0.0176375	0.781829	0.992005
Initiator, past usage	ATC5	Etoricoxib (M01AH05)	Bacteroides plebeius [ref_mOTU_v25_05069]	0.0587377	0.349267	0.891933
Initiator, active usage	ATC5	Etoricoxib (M01AH05)	Bacteroides rodentium/uniformis [ref_mOTU_v25_00855]	0.0631114	0.321266	0.971459
Initiator, past usage	ATC5	Etoricoxib (M01AH05)	Bacteroides rodentium/uniformis [ref_mOTU_v25_00855]	-0.0722275	0.249531	0.840991
Initiator, active usage	ATC5	Etoricoxib (M01AH05)	Bacteroides salyersiae [ref_mOTU_v25_02140]	0.0441683	0.48781	0.992005
Initiator, past usage	ATC5	Etoricoxib (M01AH05)	Bacteroides salyersiae [ref_mOTU_v25_02140]	-0.0794096	0.205393	0.826732
Initiator, active usage	ATC5	Etoricoxib (M01AH05)	Bacteroides sp. [ref_mOTU_v25_02810]	-0.0131546	0.836368	0.995565
Initiator, past usage	ATC5	Etoricoxib (M01AH05)	Bacteroides sp. [ref_mOTU_v25_02810]	0.040967	0.514054	0.931364
Initiator, active usage	ATC5	Etoricoxib (M01AH05)	Bacteroides sp. [ref_mOTU_v25_03475]	0.0143707	0.821484	0.993638
Initiator, past usage	ATC5	Etoricoxib (M01AH05)	Bacteroides sp. [ref_mOTU_v25_03475]	0.0707558	0.259334	0.849945
Initiator, active usage	ATC5	Etoricoxib (M01AH05)	Bacteroides sp. CAG:144 [meta_mOTU_v25_12596]	-0.0715899	0.260407	0.971459
Initiator, past usage	ATC5	Etoricoxib (M01AH05)	Bacteroides sp. CAG:144 [meta_mOTU_v25_12596]	-0.0127871	0.838666	0.979869
Initiator, active usage	ATC5	Etoricoxib (M01AH05)	Bacteroides stercoris [ref_mOTU_v25_01579]	-0.178953	0.00461826	0.315829
Initiator, past usage	ATC5	Etoricoxib (M01AH05)	Bacteroides stercoris [ref_mOTU_v25_01579]	0.0184116	0.769393	0.974462
Initiator, active usage	ATC5	Etoricoxib (M01AH05)	Barnesiella intestinihominis [ref_mOTU_v25_03595]	-0.0493267	0.438388	0.988253
Initiator, past usage	ATC5	Etoricoxib (M01AH05)	Barnesiella intestinihominis [ref_mOTU_v25_03595]	0.040856	0.515196	0.931364
Initiator, active usage	ATC5	Etoricoxib (M01AH05)	Bifidobacterium adolescentis [ref_mOTU_v25_02703]	-0.0511491	0.421637	0.988253
Initiator, past usage	ATC5	Etoricoxib (M01AH05)	Bifidobacterium adolescentis [ref_mOTU_v25_02703]	0.00733539	0.907024	0.992367
Initiator, active usage	ATC5	Etoricoxib (M01AH05)	Bifidobacterium bifidum [ref_mOTU_v25_03116]	-0.0509838	0.423141	0.988253
Initiator, past usage	ATC5	Etoricoxib (M01AH05)	Bifidobacterium bifidum [ref_mOTU_v25_03116]	-0.0384358	0.540412	0.939161
Initiator, active usage	ATC5	Etoricoxib (M01AH05)	Bifidobacterium catenulatum/kashiwanohense [ref_mOTU_v25_02701]	-0.00573705	0.928228	0.999293
Initiator, past usage	ATC5	Etoricoxib (M01AH05)	Bifidobacterium catenulatum/kashiwanohense [ref_mOTU_v25_02701]	-0.0129844	0.836211	0.979869
Initiator, active usage	ATC5	Etoricoxib (M01AH05)	Bifidobacterium longum [ref_mOTU_v25_01099]	-0.0724125	0.254955	0.971459
Initiator, past usage	ATC5	Etoricoxib (M01AH05)	Bifidobacterium longum [ref_mOTU_v25_01099]	0.0181585	0.772476	0.974462
Initiator, active usage	ATC5	Etoricoxib (M01AH05)	Bifidobacterium pseudocatenulatum [ref_mOTU_v25_02700]	-0.0244468	0.701067	0.992005
Initiator, past usage	ATC5	Etoricoxib (M01AH05)	Bifidobacterium pseudocatenulatum [ref_mOTU_v25_02700]	0.0563216	0.36948	0.895346
Initiator, active usage	ATC5	Etoricoxib (M01AH05)	Bifidobacterium ruminantium [ref_mOTU_v25_02702]	0.126991	0.0452949	0.671505
Initiator, past usage	ATC5	Etoricoxib (M01AH05)	Bifidobacterium ruminantium [ref_mOTU_v25_02702]	0.0201006	0.748917	0.974095
Initiator, active usage	ATC5	Etoricoxib (M01AH05)	Bilophila wadsworthia [ref_mOTU_v25_04300]	-0.0210772	0.740678	0.992005
Initiator, past usage	ATC5	Etoricoxib (M01AH05)	Bilophila wadsworthia [ref_mOTU_v25_04300]	0.0602889	0.336664	0.888588
Initiator, active usage	ATC5	Etoricoxib (M01AH05)	Blautia massiliensis [ref_mOTU_v25_03342]	-0.0481267	0.449623	0.989824
Initiator, past usage	ATC5	Etoricoxib (M01AH05)	Blautia massiliensis [ref_mOTU_v25_03342]	0.0179833	0.774611	0.974585
Initiator, active usage	ATC5	Etoricoxib (M01AH05)	Blautia obeum [ref_mOTU_v25_05139]	0.0232078	0.715545	0.992005
Initiator, past usage	ATC5	Etoricoxib (M01AH05)	Blautia obeum [ref_mOTU_v25_05139]	0.0497429	0.428079	0.913302
Initiator, active usage	ATC5	Etoricoxib (M01AH05)	Blautia obeum [ref_mOTU_v25_05140]	-0.000226834	0.997158	0.999293
Initiator, past usage	ATC5	Etoricoxib (M01AH05)	Blautia obeum [ref_mOTU_v25_05140]	-0.0121093	0.847109	0.980778
Initiator, active usage	ATC5	Etoricoxib (M01AH05)	Blautia obeum/wexlerae [ref_mOTU_v25_02154]	-0.0418026	0.511437	0.992005
Initiator, past usage	ATC5	Etoricoxib (M01AH05)	Blautia obeum/wexlerae [ref_mOTU_v25_02154]	0.0217158	0.729499	0.971443
Initiator, active usage	ATC5	Etoricoxib (M01AH05)	Blautia sp. [ref_mOTU_v25_03597]	-0.127333	0.044713	0.671505
Initiator, past usage	ATC5	Etoricoxib (M01AH05)	Blautia sp. [ref_mOTU_v25_03597]	-0.105012	0.0936187	0.741829
Initiator, active usage	ATC5	Etoricoxib (M01AH05)	Burkholderiales species incertae sedis [meta_mOTU_v25_12785]	-0.0722867	0.255784	0.971459
Initiator, past usage	ATC5	Etoricoxib (M01AH05)	Burkholderiales species incertae sedis [meta_mOTU_v25_12785]	-0.0937731	0.134569	0.781606
Initiator, active usage	ATC5	Etoricoxib (M01AH05)	Butyricicoccus species incertae sedis [meta_mOTU_v25_12336]	0.0787024	0.215874	0.955813
Initiator, past usage	ATC5	Etoricoxib (M01AH05)	Butyricicoccus species incertae sedis [meta_mOTU_v25_12336]	-0.00296495	0.962348	0.994551
Initiator, active usage	ATC5	Etoricoxib (M01AH05)	Butyricicoccus species incertae sedis [meta_mOTU_v25_12617]	-0.02589	0.684338	0.992005
Initiator, past usage	ATC5	Etoricoxib (M01AH05)	Butyricicoccus species incertae sedis [meta_mOTU_v25_12617]	0.0260538	0.678222	0.965311
Initiator, active usage	ATC5	Etoricoxib (M01AH05)	Butyrivibrio crossotus [ref_mOTU_v25_03686]	-0.128534	0.0427197	0.653538
Initiator, past usage	ATC5	Etoricoxib (M01AH05)	Butyrivibrio crossotus [ref_mOTU_v25_03686]	0.0275207	0.661198	0.962837
Initiator, active usage	ATC5	Etoricoxib (M01AH05)	Clostridia species incertae sedis [meta_mOTU_v25_13568]	0.0236001	0.71095	0.992005
Initiator, past usage	ATC5	Etoricoxib (M01AH05)	Clostridia species incertae sedis [meta_mOTU_v25_13568]	0.00619918	0.921375	0.992367
Initiator, active usage	ATC5	Etoricoxib (M01AH05)	Clostridia species incertae sedis [meta_mOTU_v25_13609]	0.018834	0.767439	0.992005
Initiator, past usage	ATC5	Etoricoxib (M01AH05)	Clostridia species incertae sedis [meta_mOTU_v25_13609]	0.109909	0.0792157	0.70817
Initiator, active usage	ATC5	Etoricoxib (M01AH05)	Clostridia species incertae sedis [meta_mOTU_v25_14185]	-0.0224672	0.724249	0.992005
Initiator, past usage	ATC5	Etoricoxib (M01AH05)	Clostridia species incertae sedis [meta_mOTU_v25_14185]	-0.197226	0.00151718	0.242879
Initiator, active usage	ATC5	Etoricoxib (M01AH05)	Clostridiaceae species incertae sedis [meta_mOTU_v25_12983]	-0.0194227	0.760388	0.992005
Initiator, past usage	ATC5	Etoricoxib (M01AH05)	Clostridiaceae species incertae sedis [meta_mOTU_v25_12983]	-0.00541656	0.931274	0.992367
Initiator, active usage	ATC5	Etoricoxib (M01AH05)	Clostridiales bacterium 41_21_two_genomes [meta_mOTU_v25_12629]	-0.0755823	0.234688	0.969844
Initiator, past usage	ATC5	Etoricoxib (M01AH05)	Clostridiales bacterium 41_21_two_genomes [meta_mOTU_v25_12629]	0.0224373	0.720878	0.971033
Initiator, active usage	ATC5	Etoricoxib (M01AH05)	Clostridiales Family XIII. Incertae Sedis species incertae sedis [meta_mOTU_v25_12844]	0.00791781	0.901066	0.999293
Initiator, past usage	ATC5	Etoricoxib (M01AH05)	Clostridiales Family XIII. Incertae Sedis species incertae sedis [meta_mOTU_v25_12844]	0.00265421	0.966292	0.994788
Initiator, active usage	ATC5	Etoricoxib (M01AH05)	Clostridiales sp. [ref_mOTU_v25_02968]	0.027334	0.667754	0.992005
Initiator, past usage	ATC5	Etoricoxib (M01AH05)	Clostridiales sp. [ref_mOTU_v25_02968]	0.0310732	0.6207	0.958444
Initiator, active usage	ATC5	Etoricoxib (M01AH05)	Clostridiales sp. [ref_mOTU_v25_03605]	-0.0290615	0.648123	0.992005
Initiator, past usage	ATC5	Etoricoxib (M01AH05)	Clostridiales sp. [ref_mOTU_v25_03605]	0.0161158	0.797482	0.979869
Initiator, active usage	ATC5	Etoricoxib (M01AH05)	Clostridiales sp. [ref_mOTU_v25_03611]	-0.0137338	0.829272	0.993638
Initiator, past usage	ATC5	Etoricoxib (M01AH05)	Clostridiales sp. [ref_mOTU_v25_03611]	0.00524773	0.933412	0.992367
Initiator, active usage	ATC5	Etoricoxib (M01AH05)	Clostridiales sp. [ref_mOTU_v25_03634]	-0.0320638	0.614583	0.992005
Initiator, past usage	ATC5	Etoricoxib (M01AH05)	Clostridiales sp. [ref_mOTU_v25_03634]	0.0504547	0.421491	0.913302
Initiator, active usage	ATC5	Etoricoxib (M01AH05)	Clostridiales sp. [ref_mOTU_v25_03658]	-0.00238567	0.970122	0.999293
Initiator, past usage	ATC5	Etoricoxib (M01AH05)	Clostridiales sp. [ref_mOTU_v25_03658]	0.00133511	0.98304	0.996007
Initiator, active usage	ATC5	Etoricoxib (M01AH05)	Clostridiales sp. [ref_mOTU_v25_03661]	-0.0176855	0.781251	0.992005
Initiator, past usage	ATC5	Etoricoxib (M01AH05)	Clostridiales sp. [ref_mOTU_v25_03661]	0.131626	0.0353014	0.552192
Initiator, active usage	ATC5	Etoricoxib (M01AH05)	Clostridiales sp. [ref_mOTU_v25_05137]	-0.0119225	0.851509	0.999293
Initiator, past usage	ATC5	Etoricoxib (M01AH05)	Clostridiales sp. [ref_mOTU_v25_05137]	0.0442245	0.481138	0.918542
Initiator, active usage	ATC5	Etoricoxib (M01AH05)	Clostridiales species incertae sedis [meta_mOTU_v25_12228]	-0.0231987	0.715651	0.992005
Initiator, past usage	ATC5	Etoricoxib (M01AH05)	Clostridiales species incertae sedis [meta_mOTU_v25_12228]	-0.0123474	0.844141	0.980752
Initiator, active usage	ATC5	Etoricoxib (M01AH05)	Clostridiales species incertae sedis [meta_mOTU_v25_12229]	0.0296204	0.641822	0.992005
Initiator, past usage	ATC5	Etoricoxib (M01AH05)	Clostridiales species incertae sedis [meta_mOTU_v25_12229]	0.075249	0.230219	0.83266
Initiator, active usage	ATC5	Etoricoxib (M01AH05)	Clostridiales species incertae sedis [meta_mOTU_v25_12237]	-0.114236	0.0719488	0.770361
Initiator, past usage	ATC5	Etoricoxib (M01AH05)	Clostridiales species incertae sedis [meta_mOTU_v25_12237]	-0.0768045	0.2207	0.831403
Initiator, active usage	ATC5	Etoricoxib (M01AH05)	Clostridiales species incertae sedis [meta_mOTU_v25_12251]	-0.0743189	0.242626	0.969844
Initiator, past usage	ATC5	Etoricoxib (M01AH05)	Clostridiales species incertae sedis [meta_mOTU_v25_12251]	-0.00447602	0.943186	0.99247
Initiator, active usage	ATC5	Etoricoxib (M01AH05)	Clostridiales species incertae sedis [meta_mOTU_v25_12252]	-0.0232527	0.715018	0.992005
Initiator, past usage	ATC5	Etoricoxib (M01AH05)	Clostridiales species incertae sedis [meta_mOTU_v25_12252]	0.110637	0.0772351	0.70274
Initiator, active usage	ATC5	Etoricoxib (M01AH05)	Clostridiales species incertae sedis [meta_mOTU_v25_12253]	0.0675391	0.288418	0.971459
Initiator, past usage	ATC5	Etoricoxib (M01AH05)	Clostridiales species incertae sedis [meta_mOTU_v25_12253]	-0.0373212	0.552229	0.942371
Initiator, active usage	ATC5	Etoricoxib (M01AH05)	Clostridiales species incertae sedis [meta_mOTU_v25_12254]	0.0546431	0.390585	0.975403
Initiator, past usage	ATC5	Etoricoxib (M01AH05)	Clostridiales species incertae sedis [meta_mOTU_v25_12254]	-0.0389616	0.534883	0.93715
Initiator, active usage	ATC5	Etoricoxib (M01AH05)	Clostridiales species incertae sedis [meta_mOTU_v25_12256]	-0.191884	0.00235837	0.263145
Initiator, past usage	ATC5	Etoricoxib (M01AH05)	Clostridiales species incertae sedis [meta_mOTU_v25_12256]	0.0521694	0.405865	0.908282
Initiator, active usage	ATC5	Etoricoxib (M01AH05)	Clostridiales species incertae sedis [meta_mOTU_v25_12265]	-0.167478	0.00809226	0.380144
Initiator, past usage	ATC5	Etoricoxib (M01AH05)	Clostridiales species incertae sedis [meta_mOTU_v25_12265]	-0.0561309	0.371105	0.896833
Initiator, active usage	ATC5	Etoricoxib (M01AH05)	Clostridiales species incertae sedis [meta_mOTU_v25_12272]	0.0087765	0.890401	0.999293
Initiator, past usage	ATC5	Etoricoxib (M01AH05)	Clostridiales species incertae sedis [meta_mOTU_v25_12272]	-0.0221034	0.724863	0.971033
Initiator, active usage	ATC5	Etoricoxib (M01AH05)	Clostridiales species incertae sedis [meta_mOTU_v25_12284]	-0.0360208	0.571583	0.992005
Initiator, past usage	ATC5	Etoricoxib (M01AH05)	Clostridiales species incertae sedis [meta_mOTU_v25_12284]	0.084989	0.175219	0.812261
Initiator, active usage	ATC5	Etoricoxib (M01AH05)	Clostridiales species incertae sedis [meta_mOTU_v25_12288]	-0.0981329	0.122479	0.862646
Initiator, past usage	ATC5	Etoricoxib (M01AH05)	Clostridiales species incertae sedis [meta_mOTU_v25_12288]	-0.176594	0.00459716	0.309339
Initiator, active usage	ATC5	Etoricoxib (M01AH05)	Clostridiales species incertae sedis [meta_mOTU_v25_12298]	-0.0312537	0.623559	0.992005
Initiator, past usage	ATC5	Etoricoxib (M01AH05)	Clostridiales species incertae sedis [meta_mOTU_v25_12298]	0.00406659	0.948375	0.99247
Initiator, active usage	ATC5	Etoricoxib (M01AH05)	Clostridiales species incertae sedis [meta_mOTU_v25_12300]	0.0486054	0.445122	0.988253
Initiator, past usage	ATC5	Etoricoxib (M01AH05)	Clostridiales species incertae sedis [meta_mOTU_v25_12300]	-0.0813153	0.194691	0.819912
Initiator, active usage	ATC5	Etoricoxib (M01AH05)	Clostridiales species incertae sedis [meta_mOTU_v25_12301]	0.0663854	0.296752	0.971459
Initiator, past usage	ATC5	Etoricoxib (M01AH05)	Clostridiales species incertae sedis [meta_mOTU_v25_12301]	-0.152992	0.014272	0.406904
Initiator, active usage	ATC5	Etoricoxib (M01AH05)	Clostridiales species incertae sedis [meta_mOTU_v25_12304]	-0.0668612	0.293296	0.971459
Initiator, past usage	ATC5	Etoricoxib (M01AH05)	Clostridiales species incertae sedis [meta_mOTU_v25_12304]	0.0737513	0.239656	0.83266
Initiator, active usage	ATC5	Etoricoxib (M01AH05)	Clostridiales species incertae sedis [meta_mOTU_v25_12307]	0.00223674	0.971986	0.999293
Initiator, past usage	ATC5	Etoricoxib (M01AH05)	Clostridiales species incertae sedis [meta_mOTU_v25_12307]	0.050539	0.420715	0.913302
Initiator, active usage	ATC5	Etoricoxib (M01AH05)	Clostridiales species incertae sedis [meta_mOTU_v25_12309]	-0.0709264	0.264862	0.971459
Initiator, past usage	ATC5	Etoricoxib (M01AH05)	Clostridiales species incertae sedis [meta_mOTU_v25_12309]	0.0218518	0.72787	0.971033
Initiator, active usage	ATC5	Etoricoxib (M01AH05)	Clostridiales species incertae sedis [meta_mOTU_v25_12323]	0.0254492	0.689432	0.992005
Initiator, past usage	ATC5	Etoricoxib (M01AH05)	Clostridiales species incertae sedis [meta_mOTU_v25_12323]	-0.0329418	0.599839	0.95159
Initiator, active usage	ATC5	Etoricoxib (M01AH05)	Clostridiales species incertae sedis [meta_mOTU_v25_12327]	0.00743793	0.907035	0.999293
Initiator, past usage	ATC5	Etoricoxib (M01AH05)	Clostridiales species incertae sedis [meta_mOTU_v25_12327]	-0.0957212	0.126623	0.767139
Initiator, active usage	ATC5	Etoricoxib (M01AH05)	Clostridiales species incertae sedis [meta_mOTU_v25_12334]	0.0668042	0.293708	0.971459
Initiator, past usage	ATC5	Etoricoxib (M01AH05)	Clostridiales species incertae sedis [meta_mOTU_v25_12334]	-0.0687951	0.272801	0.857434
Initiator, active usage	ATC5	Etoricoxib (M01AH05)	Clostridiales species incertae sedis [meta_mOTU_v25_12340]	0.0821029	0.196626	0.948114
Initiator, past usage	ATC5	Etoricoxib (M01AH05)	Clostridiales species incertae sedis [meta_mOTU_v25_12340]	0.0806896	0.198159	0.820086
Initiator, active usage	ATC5	Etoricoxib (M01AH05)	Clostridiales species incertae sedis [meta_mOTU_v25_12351]	0.0689672	0.278321	0.971459
Initiator, past usage	ATC5	Etoricoxib (M01AH05)	Clostridiales species incertae sedis [meta_mOTU_v25_12351]	0.0124206	0.843229	0.980607
Initiator, active usage	ATC5	Etoricoxib (M01AH05)	Clostridiales species incertae sedis [meta_mOTU_v25_12356]	-0.0797382	0.209873	0.951585
Initiator, past usage	ATC5	Etoricoxib (M01AH05)	Clostridiales species incertae sedis [meta_mOTU_v25_12356]	0.0114209	0.855704	0.982124
Initiator, active usage	ATC5	Etoricoxib (M01AH05)	Clostridiales species incertae sedis [meta_mOTU_v25_12361]	-0.0071837	0.910199	0.999293
Initiator, past usage	ATC5	Etoricoxib (M01AH05)	Clostridiales species incertae sedis [meta_mOTU_v25_12361]	0.0727485	0.246123	0.836187
Initiator, active usage	ATC5	Etoricoxib (M01AH05)	Clostridiales species incertae sedis [meta_mOTU_v25_12382]	0.101285	0.110865	0.849631
Initiator, past usage	ATC5	Etoricoxib (M01AH05)	Clostridiales species incertae sedis [meta_mOTU_v25_12382]	0.0377404	0.54777	0.941506
Initiator, active usage	ATC5	Etoricoxib (M01AH05)	Clostridiales species incertae sedis [meta_mOTU_v25_12390]	0.0837736	0.187641	0.940422
Initiator, past usage	ATC5	Etoricoxib (M01AH05)	Clostridiales species incertae sedis [meta_mOTU_v25_12390]	0.0987641	0.114945	0.76536
Initiator, active usage	ATC5	Etoricoxib (M01AH05)	Clostridiales species incertae sedis [meta_mOTU_v25_12411]	-0.0155722	0.806841	0.993638
Initiator, past usage	ATC5	Etoricoxib (M01AH05)	Clostridiales species incertae sedis [meta_mOTU_v25_12411]	0.0248858	0.691895	0.966666
Initiator, active usage	ATC5	Etoricoxib (M01AH05)	Clostridiales species incertae sedis [meta_mOTU_v25_12425]	-0.0157759	0.804365	0.993638
Initiator, past usage	ATC5	Etoricoxib (M01AH05)	Clostridiales species incertae sedis [meta_mOTU_v25_12425]	-0.0227058	0.71768	0.971033
Initiator, active usage	ATC5	Etoricoxib (M01AH05)	Clostridiales species incertae sedis [meta_mOTU_v25_12434]	-0.0483391	0.447623	0.988253
Initiator, past usage	ATC5	Etoricoxib (M01AH05)	Clostridiales species incertae sedis [meta_mOTU_v25_12434]	0.00587488	0.925475	0.992367
Initiator, active usage	ATC5	Etoricoxib (M01AH05)	Clostridiales species incertae sedis [meta_mOTU_v25_12437]	0.0178255	0.779563	0.992005
Initiator, past usage	ATC5	Etoricoxib (M01AH05)	Clostridiales species incertae sedis [meta_mOTU_v25_12437]	-0.0456514	0.467087	0.918464
Initiator, active usage	ATC5	Etoricoxib (M01AH05)	Clostridiales species incertae sedis [meta_mOTU_v25_12445]	0.0542881	0.393676	0.976621
Initiator, past usage	ATC5	Etoricoxib (M01AH05)	Clostridiales species incertae sedis [meta_mOTU_v25_12445]	-0.0260556	0.678201	0.965311
Initiator, active usage	ATC5	Etoricoxib (M01AH05)	Clostridiales species incertae sedis [meta_mOTU_v25_12447]	0.133178	0.0357015	0.630127
Initiator, past usage	ATC5	Etoricoxib (M01AH05)	Clostridiales species incertae sedis [meta_mOTU_v25_12447]	0.0474921	0.449301	0.914975
Initiator, active usage	ATC5	Etoricoxib (M01AH05)	Clostridiales species incertae sedis [meta_mOTU_v25_12452]	-0.0253734	0.69031	0.992005
Initiator, past usage	ATC5	Etoricoxib (M01AH05)	Clostridiales species incertae sedis [meta_mOTU_v25_12452]	-0.0971901	0.120876	0.76536
Initiator, active usage	ATC5	Etoricoxib (M01AH05)	Clostridiales species incertae sedis [meta_mOTU_v25_12463]	-0.0457	0.472831	0.992005
Initiator, past usage	ATC5	Etoricoxib (M01AH05)	Clostridiales species incertae sedis [meta_mOTU_v25_12463]	-0.0235305	0.707886	0.97071
Initiator, active usage	ATC5	Etoricoxib (M01AH05)	Clostridiales species incertae sedis [meta_mOTU_v25_12470]	0.0960732	0.130564	0.88208
Initiator, past usage	ATC5	Etoricoxib (M01AH05)	Clostridiales species incertae sedis [meta_mOTU_v25_12470]	-0.0201399	0.748442	0.974095
Initiator, active usage	ATC5	Etoricoxib (M01AH05)	Clostridiales species incertae sedis [meta_mOTU_v25_12473]	0.0964395	0.129097	0.88208
Initiator, past usage	ATC5	Etoricoxib (M01AH05)	Clostridiales species incertae sedis [meta_mOTU_v25_12473]	0.0457464	0.466159	0.918464
Initiator, active usage	ATC5	Etoricoxib (M01AH05)	Clostridiales species incertae sedis [meta_mOTU_v25_12476]	-0.0958214	0.13158	0.88208
Initiator, past usage	ATC5	Etoricoxib (M01AH05)	Clostridiales species incertae sedis [meta_mOTU_v25_12476]	0.0167447	0.789759	0.978893
Initiator, active usage	ATC5	Etoricoxib (M01AH05)	Clostridiales species incertae sedis [meta_mOTU_v25_12486]	-0.00754586	0.905692	0.999293
Initiator, past usage	ATC5	Etoricoxib (M01AH05)	Clostridiales species incertae sedis [meta_mOTU_v25_12486]	-0.0542521	0.387356	0.898901
Initiator, active usage	ATC5	Etoricoxib (M01AH05)	Clostridiales species incertae sedis [meta_mOTU_v25_12487]	-0.0556004	0.382325	0.975166
Initiator, past usage	ATC5	Etoricoxib (M01AH05)	Clostridiales species incertae sedis [meta_mOTU_v25_12487]	-0.0203634	0.745746	0.974095
Initiator, active usage	ATC5	Etoricoxib (M01AH05)	Clostridiales species incertae sedis [meta_mOTU_v25_12494]	-0.00402594	0.9496	0.999293
Initiator, past usage	ATC5	Etoricoxib (M01AH05)	Clostridiales species incertae sedis [meta_mOTU_v25_12494]	-0.0745915	0.234329	0.83266
Initiator, active usage	ATC5	Etoricoxib (M01AH05)	Clostridiales species incertae sedis [meta_mOTU_v25_12496]	-0.0253629	0.690432	0.992005
Initiator, past usage	ATC5	Etoricoxib (M01AH05)	Clostridiales species incertae sedis [meta_mOTU_v25_12496]	0.0584126	0.351946	0.891933
Initiator, active usage	ATC5	Etoricoxib (M01AH05)	Clostridiales species incertae sedis [meta_mOTU_v25_12516]	0.0897687	0.157876	0.899122
Initiator, past usage	ATC5	Etoricoxib (M01AH05)	Clostridiales species incertae sedis [meta_mOTU_v25_12516]	0.00616399	0.921819	0.992367
Initiator, active usage	ATC5	Etoricoxib (M01AH05)	Clostridiales species incertae sedis [meta_mOTU_v25_12521]	0.0371863	0.559194	0.992005
Initiator, past usage	ATC5	Etoricoxib (M01AH05)	Clostridiales species incertae sedis [meta_mOTU_v25_12521]	0.0530024	0.3984	0.906927
Initiator, active usage	ATC5	Etoricoxib (M01AH05)	Clostridiales species incertae sedis [meta_mOTU_v25_12522]	-0.0205076	0.747445	0.992005
Initiator, past usage	ATC5	Etoricoxib (M01AH05)	Clostridiales species incertae sedis [meta_mOTU_v25_12522]	-0.0631485	0.314206	0.878196
Initiator, active usage	ATC5	Etoricoxib (M01AH05)	Clostridiales species incertae sedis [meta_mOTU_v25_12534]	-0.0153747	0.809243	0.993638
Initiator, past usage	ATC5	Etoricoxib (M01AH05)	Clostridiales species incertae sedis [meta_mOTU_v25_12534]	-0.0863967	0.168154	0.807975
Initiator, active usage	ATC5	Etoricoxib (M01AH05)	Clostridiales species incertae sedis [meta_mOTU_v25_12554]	-0.0653349	0.304478	0.971459
Initiator, past usage	ATC5	Etoricoxib (M01AH05)	Clostridiales species incertae sedis [meta_mOTU_v25_12554]	0.0719362	0.251451	0.842484
Initiator, active usage	ATC5	Etoricoxib (M01AH05)	Clostridiales species incertae sedis [meta_mOTU_v25_12556]	-0.017859	0.779159	0.992005
Initiator, past usage	ATC5	Etoricoxib (M01AH05)	Clostridiales species incertae sedis [meta_mOTU_v25_12556]	-0.0355751	0.570989	0.946686
Initiator, active usage	ATC5	Etoricoxib (M01AH05)	Clostridiales species incertae sedis [meta_mOTU_v25_12561]	0.0165183	0.795357	0.993638
Initiator, past usage	ATC5	Etoricoxib (M01AH05)	Clostridiales species incertae sedis [meta_mOTU_v25_12561]	-0.0790436	0.207496	0.828383
Initiator, active usage	ATC5	Etoricoxib (M01AH05)	Clostridiales species incertae sedis [meta_mOTU_v25_12563]	0.0239648	0.706687	0.992005
Initiator, past usage	ATC5	Etoricoxib (M01AH05)	Clostridiales species incertae sedis [meta_mOTU_v25_12563]	-0.011568	0.853866	0.982124
Initiator, active usage	ATC5	Etoricoxib (M01AH05)	Clostridiales species incertae sedis [meta_mOTU_v25_12587]	0.0297694	0.640147	0.992005
Initiator, past usage	ATC5	Etoricoxib (M01AH05)	Clostridiales species incertae sedis [meta_mOTU_v25_12587]	0.0990845	0.113766	0.76536
Initiator, active usage	ATC5	Etoricoxib (M01AH05)	Clostridiales species incertae sedis [meta_mOTU_v25_12602]	0.00182754	0.977109	0.999293
Initiator, past usage	ATC5	Etoricoxib (M01AH05)	Clostridiales species incertae sedis [meta_mOTU_v25_12602]	-0.130121	0.0374706	0.553697
Initiator, active usage	ATC5	Etoricoxib (M01AH05)	Clostridiales species incertae sedis [meta_mOTU_v25_12631]	-0.0366224	0.565172	0.992005
Initiator, past usage	ATC5	Etoricoxib (M01AH05)	Clostridiales species incertae sedis [meta_mOTU_v25_12631]	-0.134234	0.0317966	0.528697
Initiator, active usage	ATC5	Etoricoxib (M01AH05)	Clostridiales species incertae sedis [meta_mOTU_v25_12635]	-0.0789647	0.214343	0.955813
Initiator, past usage	ATC5	Etoricoxib (M01AH05)	Clostridiales species incertae sedis [meta_mOTU_v25_12635]	0.0439069	0.484296	0.91884
Initiator, active usage	ATC5	Etoricoxib (M01AH05)	Clostridiales species incertae sedis [meta_mOTU_v25_12667]	-0.0209425	0.742277	0.992005
Initiator, past usage	ATC5	Etoricoxib (M01AH05)	Clostridiales species incertae sedis [meta_mOTU_v25_12667]	0.00764131	0.903165	0.992367
Initiator, active usage	ATC5	Etoricoxib (M01AH05)	Clostridiales species incertae sedis [meta_mOTU_v25_12668]	0.00233594	0.970744	0.999293
Initiator, past usage	ATC5	Etoricoxib (M01AH05)	Clostridiales species incertae sedis [meta_mOTU_v25_12668]	-0.0410601	0.513098	0.931364
Initiator, active usage	ATC5	Etoricoxib (M01AH05)	Clostridiales species incertae sedis [meta_mOTU_v25_12674]	0.0766182	0.228318	0.96421
Initiator, past usage	ATC5	Etoricoxib (M01AH05)	Clostridiales species incertae sedis [meta_mOTU_v25_12674]	0.0134383	0.83057	0.979869
Initiator, active usage	ATC5	Etoricoxib (M01AH05)	Clostridiales species incertae sedis [meta_mOTU_v25_12690]	0.124264	0.0501619	0.733402
Initiator, past usage	ATC5	Etoricoxib (M01AH05)	Clostridiales species incertae sedis [meta_mOTU_v25_12690]	0.029687	0.636376	0.959436
Initiator, active usage	ATC5	Etoricoxib (M01AH05)	Clostridiales species incertae sedis [meta_mOTU_v25_12691]	-0.0781942	0.218862	0.959763
Initiator, past usage	ATC5	Etoricoxib (M01AH05)	Clostridiales species incertae sedis [meta_mOTU_v25_12691]	-0.131378	0.0356524	0.552601
Initiator, active usage	ATC5	Etoricoxib (M01AH05)	Clostridiales species incertae sedis [meta_mOTU_v25_12706]	0.042667	0.502736	0.992005
Initiator, past usage	ATC5	Etoricoxib (M01AH05)	Clostridiales species incertae sedis [meta_mOTU_v25_12706]	-0.104168	0.0963005	0.746461
Initiator, active usage	ATC5	Etoricoxib (M01AH05)	Clostridiales species incertae sedis [meta_mOTU_v25_12707]	-0.0083285	0.895963	0.999293
Initiator, past usage	ATC5	Etoricoxib (M01AH05)	Clostridiales species incertae sedis [meta_mOTU_v25_12707]	0.017069	0.785786	0.978893
Initiator, active usage	ATC5	Etoricoxib (M01AH05)	Clostridiales species incertae sedis [meta_mOTU_v25_12747]	0.0646558	0.309543	0.971459
Initiator, past usage	ATC5	Etoricoxib (M01AH05)	Clostridiales species incertae sedis [meta_mOTU_v25_12747]	0.0122152	0.845789	0.980778
Initiator, active usage	ATC5	Etoricoxib (M01AH05)	Clostridiales species incertae sedis [meta_mOTU_v25_12755]	0.0274913	0.665957	0.992005
Initiator, past usage	ATC5	Etoricoxib (M01AH05)	Clostridiales species incertae sedis [meta_mOTU_v25_12755]	0.125792	0.0443454	0.582119
Initiator, active usage	ATC5	Etoricoxib (M01AH05)	Clostridiales species incertae sedis [meta_mOTU_v25_12761]	-0.0201807	0.751338	0.992005
Initiator, past usage	ATC5	Etoricoxib (M01AH05)	Clostridiales species incertae sedis [meta_mOTU_v25_12761]	0.0444157	0.479242	0.918542
Initiator, active usage	ATC5	Etoricoxib (M01AH05)	Clostridiales species incertae sedis [meta_mOTU_v25_12763]	0.0277042	0.663527	0.992005
Initiator, past usage	ATC5	Etoricoxib (M01AH05)	Clostridiales species incertae sedis [meta_mOTU_v25_12763]	-0.011139	0.859227	0.983139
Initiator, active usage	ATC5	Etoricoxib (M01AH05)	Clostridiales species incertae sedis [meta_mOTU_v25_12774]	0.0206045	0.746293	0.992005
Initiator, past usage	ATC5	Etoricoxib (M01AH05)	Clostridiales species incertae sedis [meta_mOTU_v25_12774]	-0.0761249	0.224824	0.831809
Initiator, active usage	ATC5	Etoricoxib (M01AH05)	Clostridiales species incertae sedis [meta_mOTU_v25_12776]	0.0882569	0.165023	0.92746
Initiator, past usage	ATC5	Etoricoxib (M01AH05)	Clostridiales species incertae sedis [meta_mOTU_v25_12776]	0.00174598	0.977822	0.995355
Initiator, active usage	ATC5	Etoricoxib (M01AH05)	Clostridiales species incertae sedis [meta_mOTU_v25_12786]	-0.00449702	0.943712	0.999293
Initiator, past usage	ATC5	Etoricoxib (M01AH05)	Clostridiales species incertae sedis [meta_mOTU_v25_12786]	-0.0620904	0.322399	0.885616
Initiator, active usage	ATC5	Etoricoxib (M01AH05)	Clostridiales species incertae sedis [meta_mOTU_v25_12804]	-0.0516281	0.417297	0.988253
Initiator, past usage	ATC5	Etoricoxib (M01AH05)	Clostridiales species incertae sedis [meta_mOTU_v25_12804]	0.0192881	0.758745	0.974095
Initiator, active usage	ATC5	Etoricoxib (M01AH05)	Clostridiales species incertae sedis [meta_mOTU_v25_12809]	0.0592553	0.351778	0.975166
Initiator, past usage	ATC5	Etoricoxib (M01AH05)	Clostridiales species incertae sedis [meta_mOTU_v25_12809]	0.155739	0.0126006	0.398912
Initiator, active usage	ATC5	Etoricoxib (M01AH05)	Clostridiales species incertae sedis [meta_mOTU_v25_12832]	-0.0378897	0.55178	0.992005
Initiator, past usage	ATC5	Etoricoxib (M01AH05)	Clostridiales species incertae sedis [meta_mOTU_v25_12832]	-0.0362765	0.563417	0.946686
Initiator, active usage	ATC5	Etoricoxib (M01AH05)	Clostridiales species incertae sedis [meta_mOTU_v25_12855]	-0.0226733	0.721823	0.992005
Initiator, past usage	ATC5	Etoricoxib (M01AH05)	Clostridiales species incertae sedis [meta_mOTU_v25_12855]	-0.0673914	0.28273	0.865661
Initiator, active usage	ATC5	Etoricoxib (M01AH05)	Clostridiales species incertae sedis [meta_mOTU_v25_12873]	-0.118414	0.0620814	0.74963
Initiator, past usage	ATC5	Etoricoxib (M01AH05)	Clostridiales species incertae sedis [meta_mOTU_v25_12873]	-0.0300526	0.632226	0.959436
Initiator, active usage	ATC5	Etoricoxib (M01AH05)	Clostridiales species incertae sedis [meta_mOTU_v25_12887]	0.0971705	0.126207	0.88208
Initiator, past usage	ATC5	Etoricoxib (M01AH05)	Clostridiales species incertae sedis [meta_mOTU_v25_12887]	0.00761548	0.903491	0.992367
Initiator, active usage	ATC5	Etoricoxib (M01AH05)	Clostridiales species incertae sedis [meta_mOTU_v25_12910]	-0.128733	0.0423964	0.653538
Initiator, past usage	ATC5	Etoricoxib (M01AH05)	Clostridiales species incertae sedis [meta_mOTU_v25_12910]	0.0705025	0.261047	0.849945
Initiator, active usage	ATC5	Etoricoxib (M01AH05)	Clostridiales species incertae sedis [meta_mOTU_v25_12952]	-0.00727091	0.909113	0.999293
Initiator, past usage	ATC5	Etoricoxib (M01AH05)	Clostridiales species incertae sedis [meta_mOTU_v25_12952]	-0.000837832	0.989357	0.997117
Initiator, active usage	ATC5	Etoricoxib (M01AH05)	Clostridiales species incertae sedis [meta_mOTU_v25_12974]	0.0170885	0.788457	0.992005
Initiator, past usage	ATC5	Etoricoxib (M01AH05)	Clostridiales species incertae sedis [meta_mOTU_v25_12974]	0.043855	0.484813	0.91884
Initiator, active usage	ATC5	Etoricoxib (M01AH05)	Clostridiales species incertae sedis [meta_mOTU_v25_12978]	0.0114659	0.857134	0.999293
Initiator, past usage	ATC5	Etoricoxib (M01AH05)	Clostridiales species incertae sedis [meta_mOTU_v25_12978]	0.039637	0.527821	0.934963
Initiator, active usage	ATC5	Etoricoxib (M01AH05)	Clostridiales species incertae sedis [meta_mOTU_v25_13006]	0.00562043	0.929683	0.999293
Initiator, past usage	ATC5	Etoricoxib (M01AH05)	Clostridiales species incertae sedis [meta_mOTU_v25_13006]	0.0813207	0.194661	0.819912
Initiator, active usage	ATC5	Etoricoxib (M01AH05)	Clostridiales species incertae sedis [meta_mOTU_v25_13031]	0.0646047	0.309927	0.971459
Initiator, past usage	ATC5	Etoricoxib (M01AH05)	Clostridiales species incertae sedis [meta_mOTU_v25_13031]	0.0504468	0.421564	0.913302
Initiator, active usage	ATC5	Etoricoxib (M01AH05)	Clostridiales species incertae sedis [meta_mOTU_v25_13115]	-0.00511446	0.935999	0.999293
Initiator, past usage	ATC5	Etoricoxib (M01AH05)	Clostridiales species incertae sedis [meta_mOTU_v25_13115]	-0.046105	0.462668	0.918464
Initiator, active usage	ATC5	Etoricoxib (M01AH05)	Clostridiales species incertae sedis [meta_mOTU_v25_13137]	-0.0264487	0.677903	0.992005
Initiator, past usage	ATC5	Etoricoxib (M01AH05)	Clostridiales species incertae sedis [meta_mOTU_v25_13137]	0.162401	0.00924135	0.368494
Initiator, active usage	ATC5	Etoricoxib (M01AH05)	Clostridiales species incertae sedis [meta_mOTU_v25_13147]	-0.0137063	0.829609	0.993638
Initiator, past usage	ATC5	Etoricoxib (M01AH05)	Clostridiales species incertae sedis [meta_mOTU_v25_13147]	-0.0445988	0.47743	0.918542
Initiator, active usage	ATC5	Etoricoxib (M01AH05)	Clostridiales species incertae sedis [meta_mOTU_v25_13155]	-0.0494809	0.436957	0.988253
Initiator, past usage	ATC5	Etoricoxib (M01AH05)	Clostridiales species incertae sedis [meta_mOTU_v25_13155]	0.0257355	0.681938	0.965474
Initiator, active usage	ATC5	Etoricoxib (M01AH05)	Clostridiales species incertae sedis [meta_mOTU_v25_13159]	0.00728865	0.908892	0.999293
Initiator, past usage	ATC5	Etoricoxib (M01AH05)	Clostridiales species incertae sedis [meta_mOTU_v25_13159]	-0.0552204	0.378928	0.898172
Initiator, active usage	ATC5	Etoricoxib (M01AH05)	Clostridiales species incertae sedis [meta_mOTU_v25_13165]	-0.0193191	0.761627	0.992005
Initiator, past usage	ATC5	Etoricoxib (M01AH05)	Clostridiales species incertae sedis [meta_mOTU_v25_13165]	0.0676804	0.280666	0.865422
Initiator, active usage	ATC5	Etoricoxib (M01AH05)	Clostridiales species incertae sedis [meta_mOTU_v25_13168]	-0.0534647	0.400901	0.984831
Initiator, past usage	ATC5	Etoricoxib (M01AH05)	Clostridiales species incertae sedis [meta_mOTU_v25_13168]	0.0955788	0.127192	0.767879
Initiator, active usage	ATC5	Etoricoxib (M01AH05)	Clostridiales species incertae sedis [meta_mOTU_v25_13176]	-0.054639	0.390621	0.975403
Initiator, past usage	ATC5	Etoricoxib (M01AH05)	Clostridiales species incertae sedis [meta_mOTU_v25_13176]	-0.100875	0.107351	0.755025
Initiator, active usage	ATC5	Etoricoxib (M01AH05)	Clostridiales species incertae sedis [meta_mOTU_v25_13187]	-0.0266819	0.675224	0.992005
Initiator, past usage	ATC5	Etoricoxib (M01AH05)	Clostridiales species incertae sedis [meta_mOTU_v25_13187]	0.0346034	0.581558	0.948753
Initiator, active usage	ATC5	Etoricoxib (M01AH05)	Clostridiales species incertae sedis [meta_mOTU_v25_13200]	-0.0583268	0.359388	0.975166
Initiator, past usage	ATC5	Etoricoxib (M01AH05)	Clostridiales species incertae sedis [meta_mOTU_v25_13200]	-0.0680186	0.278264	0.864985
Initiator, active usage	ATC5	Etoricoxib (M01AH05)	Clostridiales species incertae sedis [meta_mOTU_v25_13264]	-0.0849063	0.181723	0.936032
Initiator, past usage	ATC5	Etoricoxib (M01AH05)	Clostridiales species incertae sedis [meta_mOTU_v25_13264]	0.0615362	0.326746	0.885722
Initiator, active usage	ATC5	Etoricoxib (M01AH05)	Clostridiales species incertae sedis [meta_mOTU_v25_13280]	0.0269011	0.672709	0.992005
Initiator, past usage	ATC5	Etoricoxib (M01AH05)	Clostridiales species incertae sedis [meta_mOTU_v25_13280]	-0.165071	0.00813552	0.368494
Initiator, active usage	ATC5	Etoricoxib (M01AH05)	Clostridiales species incertae sedis [meta_mOTU_v25_13304]	0.0404544	0.525162	0.992005
Initiator, past usage	ATC5	Etoricoxib (M01AH05)	Clostridiales species incertae sedis [meta_mOTU_v25_13304]	0.0160962	0.797723	0.979869
Initiator, active usage	ATC5	Etoricoxib (M01AH05)	Clostridiales species incertae sedis [meta_mOTU_v25_13308]	-0.0433833	0.495585	0.992005
Initiator, past usage	ATC5	Etoricoxib (M01AH05)	Clostridiales species incertae sedis [meta_mOTU_v25_13308]	0.00776376	0.901621	0.992367
Initiator, active usage	ATC5	Etoricoxib (M01AH05)	Clostridiales species incertae sedis [meta_mOTU_v25_13328]	-0.0338833	0.594635	0.992005
Initiator, past usage	ATC5	Etoricoxib (M01AH05)	Clostridiales species incertae sedis [meta_mOTU_v25_13328]	0.128275	0.0402827	0.556347
Initiator, active usage	ATC5	Etoricoxib (M01AH05)	Clostridiales species incertae sedis [meta_mOTU_v25_13332]	-0.0674003	0.289412	0.971459
Initiator, past usage	ATC5	Etoricoxib (M01AH05)	Clostridiales species incertae sedis [meta_mOTU_v25_13332]	-0.139128	0.0260151	0.510598
Initiator, active usage	ATC5	Etoricoxib (M01AH05)	Clostridiales species incertae sedis [meta_mOTU_v25_13377]	0.0342287	0.590881	0.992005
Initiator, past usage	ATC5	Etoricoxib (M01AH05)	Clostridiales species incertae sedis [meta_mOTU_v25_13377]	0.00509106	0.935395	0.992367
Initiator, active usage	ATC5	Etoricoxib (M01AH05)	Clostridiales species incertae sedis [meta_mOTU_v25_13390]	-0.0221255	0.728276	0.992005
Initiator, past usage	ATC5	Etoricoxib (M01AH05)	Clostridiales species incertae sedis [meta_mOTU_v25_13390]	-0.0167159	0.790113	0.978893
Initiator, active usage	ATC5	Etoricoxib (M01AH05)	Clostridiales species incertae sedis [meta_mOTU_v25_13415]	-0.0823199	0.195442	0.948114
Initiator, past usage	ATC5	Etoricoxib (M01AH05)	Clostridiales species incertae sedis [meta_mOTU_v25_13415]	-0.121049	0.0530616	0.614847
Initiator, active usage	ATC5	Etoricoxib (M01AH05)	Clostridiales species incertae sedis [meta_mOTU_v25_13486]	-0.138953	0.0283609	0.572619
Initiator, past usage	ATC5	Etoricoxib (M01AH05)	Clostridiales species incertae sedis [meta_mOTU_v25_13486]	-0.0503615	0.42235	0.913302
Initiator, active usage	ATC5	Etoricoxib (M01AH05)	Clostridiales species incertae sedis [meta_mOTU_v25_13572]	0.0128618	0.839961	0.996534
Initiator, past usage	ATC5	Etoricoxib (M01AH05)	Clostridiales species incertae sedis [meta_mOTU_v25_13572]	-0.118962	0.057323	0.635187
Initiator, active usage	ATC5	Etoricoxib (M01AH05)	Clostridiales species incertae sedis [meta_mOTU_v25_13616]	0.0641215	0.313567	0.971459
Initiator, past usage	ATC5	Etoricoxib (M01AH05)	Clostridiales species incertae sedis [meta_mOTU_v25_13616]	0.00290997	0.963046	0.994717
Initiator, active usage	ATC5	Etoricoxib (M01AH05)	Clostridiales species incertae sedis [meta_mOTU_v25_13659]	0.00623276	0.922045	0.999293
Initiator, past usage	ATC5	Etoricoxib (M01AH05)	Clostridiales species incertae sedis [meta_mOTU_v25_13659]	-0.0989894	0.114116	0.76536
Initiator, active usage	ATC5	Etoricoxib (M01AH05)	Clostridiales species incertae sedis [meta_mOTU_v25_13660]	0.00343788	0.956954	0.999293
Initiator, past usage	ATC5	Etoricoxib (M01AH05)	Clostridiales species incertae sedis [meta_mOTU_v25_13660]	-0.0462178	0.461573	0.918464
Initiator, active usage	ATC5	Etoricoxib (M01AH05)	Clostridiales species incertae sedis [meta_mOTU_v25_13662]	0.036732	0.564007	0.992005
Initiator, past usage	ATC5	Etoricoxib (M01AH05)	Clostridiales species incertae sedis [meta_mOTU_v25_13662]	-0.0983747	0.116391	0.76536
Initiator, active usage	ATC5	Etoricoxib (M01AH05)	Clostridiales species incertae sedis [meta_mOTU_v25_13686]	0.0591132	0.352936	0.975166
Initiator, past usage	ATC5	Etoricoxib (M01AH05)	Clostridiales species incertae sedis [meta_mOTU_v25_13686]	0.0192604	0.759082	0.974095
Initiator, active usage	ATC5	Etoricoxib (M01AH05)	Clostridiales species incertae sedis [meta_mOTU_v25_13701]	-0.0495501	0.436315	0.988253
Initiator, past usage	ATC5	Etoricoxib (M01AH05)	Clostridiales species incertae sedis [meta_mOTU_v25_13701]	0.0304313	0.627939	0.959436
Initiator, active usage	ATC5	Etoricoxib (M01AH05)	Clostridiales species incertae sedis [meta_mOTU_v25_13710]	0.0915902	0.149577	0.899122
Initiator, past usage	ATC5	Etoricoxib (M01AH05)	Clostridiales species incertae sedis [meta_mOTU_v25_13710]	-0.0806937	0.198136	0.820086
Initiator, active usage	ATC5	Etoricoxib (M01AH05)	Clostridiales species incertae sedis [meta_mOTU_v25_13719]	-0.0679687	0.285355	0.971459
Initiator, past usage	ATC5	Etoricoxib (M01AH05)	Clostridiales species incertae sedis [meta_mOTU_v25_13719]	-0.0259461	0.679478	0.965474
Initiator, active usage	ATC5	Etoricoxib (M01AH05)	Clostridiales species incertae sedis [meta_mOTU_v25_13749]	0.0378387	0.552316	0.992005
Initiator, past usage	ATC5	Etoricoxib (M01AH05)	Clostridiales species incertae sedis [meta_mOTU_v25_13749]	-0.067223	0.283937	0.865661
Initiator, active usage	ATC5	Etoricoxib (M01AH05)	Clostridiales species incertae sedis [meta_mOTU_v25_13774]	-0.00506573	0.936608	0.999293
Initiator, past usage	ATC5	Etoricoxib (M01AH05)	Clostridiales species incertae sedis [meta_mOTU_v25_13774]	0.0218184	0.72827	0.971033
Initiator, active usage	ATC5	Etoricoxib (M01AH05)	Clostridiales species incertae sedis [meta_mOTU_v25_13784]	-0.000235788	0.997046	0.999293
Initiator, past usage	ATC5	Etoricoxib (M01AH05)	Clostridiales species incertae sedis [meta_mOTU_v25_13784]	0.0587089	0.349503	0.891933
Initiator, active usage	ATC5	Etoricoxib (M01AH05)	Clostridiales species incertae sedis [meta_mOTU_v25_13792]	0.0262014	0.680749	0.992005
Initiator, past usage	ATC5	Etoricoxib (M01AH05)	Clostridiales species incertae sedis [meta_mOTU_v25_13792]	0.0378402	0.546711	0.941506
Initiator, active usage	ATC5	Etoricoxib (M01AH05)	Clostridiales species incertae sedis [meta_mOTU_v25_13847]	0.114681	0.0708413	0.768179
Initiator, past usage	ATC5	Etoricoxib (M01AH05)	Clostridiales species incertae sedis [meta_mOTU_v25_13847]	0.0260793	0.677925	0.965311
Initiator, active usage	ATC5	Etoricoxib (M01AH05)	Clostridiales species incertae sedis [meta_mOTU_v25_13863]	0.00464705	0.941837	0.999293
Initiator, past usage	ATC5	Etoricoxib (M01AH05)	Clostridiales species incertae sedis [meta_mOTU_v25_13863]	0.0589644	0.347407	0.891933
Initiator, active usage	ATC5	Etoricoxib (M01AH05)	Clostridiales species incertae sedis [meta_mOTU_v25_13922]	-0.0581581	0.360782	0.975166
Initiator, past usage	ATC5	Etoricoxib (M01AH05)	Clostridiales species incertae sedis [meta_mOTU_v25_13922]	-0.0649558	0.300529	0.866974
Initiator, active usage	ATC5	Etoricoxib (M01AH05)	Clostridiales species incertae sedis [meta_mOTU_v25_13923]	-0.121442	0.0556501	0.74963
Initiator, past usage	ATC5	Etoricoxib (M01AH05)	Clostridiales species incertae sedis [meta_mOTU_v25_13923]	0.0160072	0.798817	0.979869
Initiator, active usage	ATC5	Etoricoxib (M01AH05)	Clostridiales species incertae sedis [meta_mOTU_v25_13955]	0.187038	0.00304902	0.280414
Initiator, past usage	ATC5	Etoricoxib (M01AH05)	Clostridiales species incertae sedis [meta_mOTU_v25_13955]	0.078264	0.212027	0.831403
Initiator, active usage	ATC5	Etoricoxib (M01AH05)	Clostridiales species incertae sedis [meta_mOTU_v25_14118]	0.00395068	0.950541	0.999293
Initiator, past usage	ATC5	Etoricoxib (M01AH05)	Clostridiales species incertae sedis [meta_mOTU_v25_14118]	0.0202187	0.747492	0.974095
Initiator, active usage	ATC5	Etoricoxib (M01AH05)	Clostridiales species incertae sedis [meta_mOTU_v25_14120]	-0.0849054	0.181727	0.936032
Initiator, past usage	ATC5	Etoricoxib (M01AH05)	Clostridiales species incertae sedis [meta_mOTU_v25_14120]	-0.0526818	0.401263	0.906927
Initiator, active usage	ATC5	Etoricoxib (M01AH05)	Clostridiales species incertae sedis [meta_mOTU_v25_14166]	0.0182375	0.774604	0.992005
Initiator, past usage	ATC5	Etoricoxib (M01AH05)	Clostridiales species incertae sedis [meta_mOTU_v25_14166]	0.00335592	0.957388	0.994445
Initiator, active usage	ATC5	Etoricoxib (M01AH05)	Clostridiales species incertae sedis [meta_mOTU_v25_14315]	-0.00395493	0.950488	0.999293
Initiator, past usage	ATC5	Etoricoxib (M01AH05)	Clostridiales species incertae sedis [meta_mOTU_v25_14315]	0.0641773	0.306371	0.869486
Initiator, active usage	ATC5	Etoricoxib (M01AH05)	Clostridiales species incertae sedis [meta_mOTU_v25_14342]	-0.00975687	0.878249	0.999293
Initiator, past usage	ATC5	Etoricoxib (M01AH05)	Clostridiales species incertae sedis [meta_mOTU_v25_14342]	-0.0829411	0.185887	0.819387
Initiator, active usage	ATC5	Etoricoxib (M01AH05)	Clostridiales species incertae sedis [meta_mOTU_v25_14346]	-0.0653338	0.304486	0.971459
Initiator, past usage	ATC5	Etoricoxib (M01AH05)	Clostridiales species incertae sedis [meta_mOTU_v25_14346]	-0.183139	0.00327363	0.302134
Initiator, active usage	ATC5	Etoricoxib (M01AH05)	Clostridiales species incertae sedis [meta_mOTU_v25_14425]	0.0214078	0.736759	0.992005
Initiator, past usage	ATC5	Etoricoxib (M01AH05)	Clostridiales species incertae sedis [meta_mOTU_v25_14425]	0.0903217	0.149578	0.796792
Initiator, active usage	ATC5	Etoricoxib (M01AH05)	Clostridiales species incertae sedis [meta_mOTU_v25_14513]	-0.0536177	0.399552	0.984831
Initiator, past usage	ATC5	Etoricoxib (M01AH05)	Clostridiales species incertae sedis [meta_mOTU_v25_14513]	-0.0105665	0.866393	0.986051
Initiator, active usage	ATC5	Etoricoxib (M01AH05)	Clostridium phoceensis [ref_mOTU_v25_08865]	0.0154692	0.808094	0.993638
Initiator, past usage	ATC5	Etoricoxib (M01AH05)	Clostridium phoceensis [ref_mOTU_v25_08865]	0.0150571	0.810525	0.979869
Initiator, active usage	ATC5	Etoricoxib (M01AH05)	Clostridium saudiense/disporicum [ref_mOTU_v25_04336]	0.0768007	0.227209	0.963707
Initiator, past usage	ATC5	Etoricoxib (M01AH05)	Clostridium saudiense/disporicum [ref_mOTU_v25_04336]	0.0919286	0.14244	0.791666
Initiator, active usage	ATC5	Etoricoxib (M01AH05)	Clostridium sp. [ref_mOTU_v25_03599]	-0.0031928	0.96002	0.999293
Initiator, past usage	ATC5	Etoricoxib (M01AH05)	Clostridium sp. [ref_mOTU_v25_03599]	-0.142158	0.0229085	0.498114
Initiator, active usage	ATC5	Etoricoxib (M01AH05)	Clostridium sp. [ref_mOTU_v25_03604]	0.157972	0.0125637	0.422169
Initiator, past usage	ATC5	Etoricoxib (M01AH05)	Clostridium sp. [ref_mOTU_v25_03604]	0.0215572	0.731398	0.97214
Initiator, active usage	ATC5	Etoricoxib (M01AH05)	Clostridium sp. [ref_mOTU_v25_03606]	0.00159384	0.980036	0.999293
Initiator, past usage	ATC5	Etoricoxib (M01AH05)	Clostridium sp. [ref_mOTU_v25_03606]	0.0438195	0.485167	0.91884
Initiator, active usage	ATC5	Etoricoxib (M01AH05)	Clostridium sp. [ref_mOTU_v25_03608]	0.0133551	0.83391	0.994996
Initiator, past usage	ATC5	Etoricoxib (M01AH05)	Clostridium sp. [ref_mOTU_v25_03608]	-0.0299482	0.63341	0.959436
Initiator, active usage	ATC5	Etoricoxib (M01AH05)	Clostridium sp. [ref_mOTU_v25_03610]	-0.00915851	0.885663	0.999293
Initiator, past usage	ATC5	Etoricoxib (M01AH05)	Clostridium sp. [ref_mOTU_v25_03610]	-0.0678645	0.279356	0.865055
Initiator, active usage	ATC5	Etoricoxib (M01AH05)	Clostridium sp. [ref_mOTU_v25_03613]	-0.041363	0.515892	0.992005
Initiator, past usage	ATC5	Etoricoxib (M01AH05)	Clostridium sp. [ref_mOTU_v25_03613]	-0.021476	0.732371	0.973128
Initiator, active usage	ATC5	Etoricoxib (M01AH05)	Clostridium sp. [ref_mOTU_v25_03618]	0.0576262	0.365199	0.975166
Initiator, past usage	ATC5	Etoricoxib (M01AH05)	Clostridium sp. [ref_mOTU_v25_03618]	0.0461888	0.461855	0.918464
Initiator, active usage	ATC5	Etoricoxib (M01AH05)	Clostridium sp. [ref_mOTU_v25_03619]	-0.0654779	0.303419	0.971459
Initiator, past usage	ATC5	Etoricoxib (M01AH05)	Clostridium sp. [ref_mOTU_v25_03619]	0.0970997	0.121224	0.76536
Initiator, active usage	ATC5	Etoricoxib (M01AH05)	Clostridium sp. [ref_mOTU_v25_03621]	0.00434794	0.945575	0.999293
Initiator, past usage	ATC5	Etoricoxib (M01AH05)	Clostridium sp. [ref_mOTU_v25_03621]	0.0338521	0.589792	0.95159
Initiator, active usage	ATC5	Etoricoxib (M01AH05)	Clostridium sp. [ref_mOTU_v25_03622]	0.00532922	0.933318	0.999293
Initiator, past usage	ATC5	Etoricoxib (M01AH05)	Clostridium sp. [ref_mOTU_v25_03622]	0.118589	0.0581141	0.636702
Initiator, active usage	ATC5	Etoricoxib (M01AH05)	Clostridium sp. [ref_mOTU_v25_03675]	0.0696246	0.273754	0.971459
Initiator, past usage	ATC5	Etoricoxib (M01AH05)	Clostridium sp. [ref_mOTU_v25_03675]	-0.0187899	0.764793	0.974124
Initiator, active usage	ATC5	Etoricoxib (M01AH05)	Clostridium sp. [ref_mOTU_v25_03680]	0.0500499	0.431696	0.988253
Initiator, past usage	ATC5	Etoricoxib (M01AH05)	Clostridium sp. [ref_mOTU_v25_03680]	-0.0768783	0.220256	0.831403
Initiator, active usage	ATC5	Etoricoxib (M01AH05)	Clostridium sp. 26_22 [ref_mOTU_v25_10411]	0.019549	0.758878	0.992005
Initiator, past usage	ATC5	Etoricoxib (M01AH05)	Clostridium sp. 26_22 [ref_mOTU_v25_10411]	-0.0188701	0.763818	0.974095
Initiator, active usage	ATC5	Etoricoxib (M01AH05)	Clostridium sp. 27_14 [meta_mOTU_v25_12513]	-0.115261	0.0694186	0.768179
Initiator, past usage	ATC5	Etoricoxib (M01AH05)	Clostridium sp. 27_14 [meta_mOTU_v25_12513]	-0.0723279	0.248872	0.84081
Initiator, active usage	ATC5	Etoricoxib (M01AH05)	Clostridium sp. CAG:1193 [meta_mOTU_v25_12245]	0.132388	0.036822	0.630127
Initiator, past usage	ATC5	Etoricoxib (M01AH05)	Clostridium sp. CAG:1193 [meta_mOTU_v25_12245]	0.0543559	0.386447	0.898512
Initiator, active usage	ATC5	Etoricoxib (M01AH05)	Clostridium sp. CAG:127 [meta_mOTU_v25_12306]	0.00680345	0.914934	0.999293
Initiator, past usage	ATC5	Etoricoxib (M01AH05)	Clostridium sp. CAG:127 [meta_mOTU_v25_12306]	-0.0743197	0.236043	0.83266
Initiator, active usage	ATC5	Etoricoxib (M01AH05)	Clostridium sp. CAG:138 [meta_mOTU_v25_12233]	0.0136733	0.830013	0.993638
Initiator, past usage	ATC5	Etoricoxib (M01AH05)	Clostridium sp. CAG:138 [meta_mOTU_v25_12233]	0.0416272	0.50729	0.928826
Initiator, active usage	ATC5	Etoricoxib (M01AH05)	Clostridium sp. CAG:167 [ref_mOTU_v25_07613]	-0.0680088	0.28507	0.971459
Initiator, past usage	ATC5	Etoricoxib (M01AH05)	Clostridium sp. CAG:167 [ref_mOTU_v25_07613]	-0.097731	0.118812	0.76536
Initiator, active usage	ATC5	Etoricoxib (M01AH05)	Clostridium sp. CAG:217 [meta_mOTU_v25_12270]	0.0414424	0.515086	0.992005
Initiator, past usage	ATC5	Etoricoxib (M01AH05)	Clostridium sp. CAG:217 [meta_mOTU_v25_12270]	-0.00851437	0.892165	0.991741
Initiator, active usage	ATC5	Etoricoxib (M01AH05)	Clostridium sp. CAG:226 [meta_mOTU_v25_12471]	-0.000927426	0.988382	0.999293
Initiator, past usage	ATC5	Etoricoxib (M01AH05)	Clostridium sp. CAG:226 [meta_mOTU_v25_12471]	-0.0467402	0.45652	0.918464
Initiator, active usage	ATC5	Etoricoxib (M01AH05)	Clostridium sp. CAG:230 [ref_mOTU_v25_07616]	0.0098553	0.87703	0.999293
Initiator, past usage	ATC5	Etoricoxib (M01AH05)	Clostridium sp. CAG:230 [ref_mOTU_v25_07616]	0.0214321	0.732896	0.973217
Initiator, active usage	ATC5	Etoricoxib (M01AH05)	Clostridium sp. CAG:253 [ref_mOTU_v25_03600]	-0.0305945	0.630903	0.992005
Initiator, past usage	ATC5	Etoricoxib (M01AH05)	Clostridium sp. CAG:253 [ref_mOTU_v25_03600]	-0.017225	0.783875	0.978893
Initiator, active usage	ATC5	Etoricoxib (M01AH05)	Clostridium sp. CAG:273 [meta_mOTU_v25_12673]	-0.0252707	0.691499	0.992005
Initiator, past usage	ATC5	Etoricoxib (M01AH05)	Clostridium sp. CAG:273 [meta_mOTU_v25_12673]	-0.0285682	0.649147	0.959436
Initiator, active usage	ATC5	Etoricoxib (M01AH05)	Clostridium sp. CAG:288 [ref_mOTU_v25_07618]	0.137195	0.0304449	0.597542
Initiator, past usage	ATC5	Etoricoxib (M01AH05)	Clostridium sp. CAG:288 [ref_mOTU_v25_07618]	-0.104486	0.0952846	0.744027
Initiator, active usage	ATC5	Etoricoxib (M01AH05)	Clostridium sp. CAG:302 [meta_mOTU_v25_12499]	0.0326349	0.608291	0.992005
Initiator, past usage	ATC5	Etoricoxib (M01AH05)	Clostridium sp. CAG:302 [meta_mOTU_v25_12499]	-0.0408365	0.515397	0.931364
Initiator, active usage	ATC5	Etoricoxib (M01AH05)	Clostridium sp. CAG:306 [meta_mOTU_v25_12613]	0.0132428	0.835288	0.994996
Initiator, past usage	ATC5	Etoricoxib (M01AH05)	Clostridium sp. CAG:306 [meta_mOTU_v25_12613]	-0.0456737	0.466869	0.918464
Initiator, active usage	ATC5	Etoricoxib (M01AH05)	Clostridium sp. CAG:343 [meta_mOTU_v25_12430]	0.113328	0.0742544	0.773265
Initiator, past usage	ATC5	Etoricoxib (M01AH05)	Clostridium sp. CAG:343 [meta_mOTU_v25_12430]	-0.023124	0.712707	0.971033
Initiator, active usage	ATC5	Etoricoxib (M01AH05)	Clostridium sp. CAG:349 [ref_mOTU_v25_07622]	0.130469	0.0396657	0.642354
Initiator, past usage	ATC5	Etoricoxib (M01AH05)	Clostridium sp. CAG:349 [ref_mOTU_v25_07622]	0.00313134	0.960237	0.994551
Initiator, active usage	ATC5	Etoricoxib (M01AH05)	Clostridium sp. CAG:389 [ref_mOTU_v25_03615]	0.0332972	0.601028	0.992005
Initiator, past usage	ATC5	Etoricoxib (M01AH05)	Clostridium sp. CAG:389 [ref_mOTU_v25_03615]	0.0216253	0.730582	0.971665
Initiator, active usage	ATC5	Etoricoxib (M01AH05)	Clostridium sp. CAG:411 [ref_mOTU_v25_07623]	-0.098879	0.119649	0.854402
Initiator, past usage	ATC5	Etoricoxib (M01AH05)	Clostridium sp. CAG:411 [ref_mOTU_v25_07623]	-0.0430888	0.492482	0.923061
Initiator, active usage	ATC5	Etoricoxib (M01AH05)	Clostridium sp. CAG:433 [meta_mOTU_v25_12886]	0.0426969	0.502437	0.992005
Initiator, past usage	ATC5	Etoricoxib (M01AH05)	Clostridium sp. CAG:433 [meta_mOTU_v25_12886]	-0.136579	0.0289018	0.510598
Initiator, active usage	ATC5	Etoricoxib (M01AH05)	Clostridium sp. CAG:440 [meta_mOTU_v25_12406]	0.00210511	0.973634	0.999293
Initiator, past usage	ATC5	Etoricoxib (M01AH05)	Clostridium sp. CAG:440 [meta_mOTU_v25_12406]	0.0789775	0.207877	0.828383
Initiator, active usage	ATC5	Etoricoxib (M01AH05)	Clostridium sp. CAG:448 [meta_mOTU_v25_12255]	-0.0730967	0.250482	0.971459
Initiator, past usage	ATC5	Etoricoxib (M01AH05)	Clostridium sp. CAG:448 [meta_mOTU_v25_12255]	-0.058911	0.347844	0.891933
Initiator, active usage	ATC5	Etoricoxib (M01AH05)	Clostridium sp. CAG:451 [meta_mOTU_v25_12646]	0.00942501	0.882359	0.999293
Initiator, past usage	ATC5	Etoricoxib (M01AH05)	Clostridium sp. CAG:451 [meta_mOTU_v25_12646]	0.0127979	0.838532	0.979869
Initiator, active usage	ATC5	Etoricoxib (M01AH05)	Clostridium sp. CAG:452 [meta_mOTU_v25_12543]	0.000291047	0.996354	0.999293
Initiator, past usage	ATC5	Etoricoxib (M01AH05)	Clostridium sp. CAG:452 [meta_mOTU_v25_12543]	-0.0959995	0.125519	0.767139
Initiator, active usage	ATC5	Etoricoxib (M01AH05)	Clostridium sp. CAG:492 [meta_mOTU_v25_12462]	-0.0789686	0.21432	0.955813
Initiator, past usage	ATC5	Etoricoxib (M01AH05)	Clostridium sp. CAG:492 [meta_mOTU_v25_12462]	-0.0250821	0.689589	0.966666
Initiator, active usage	ATC5	Etoricoxib (M01AH05)	Clostridium sp. CAG:524 [meta_mOTU_v25_12495]	-0.00827419	0.896638	0.999293
Initiator, past usage	ATC5	Etoricoxib (M01AH05)	Clostridium sp. CAG:524 [meta_mOTU_v25_12495]	0.0790037	0.207726	0.828383
Initiator, active usage	ATC5	Etoricoxib (M01AH05)	Clostridium sp. CAG:533 [meta_mOTU_v25_12421]	-0.0633085	0.319755	0.971459
Initiator, past usage	ATC5	Etoricoxib (M01AH05)	Clostridium sp. CAG:533 [meta_mOTU_v25_12421]	-0.0418245	0.505278	0.928411
Initiator, active usage	ATC5	Etoricoxib (M01AH05)	Clostridium sp. CAG:557 [meta_mOTU_v25_13367]	-0.00204661	0.974366	0.999293
Initiator, past usage	ATC5	Etoricoxib (M01AH05)	Clostridium sp. CAG:557 [meta_mOTU_v25_13367]	0.00925555	0.882842	0.98802
Initiator, active usage	ATC5	Etoricoxib (M01AH05)	Clostridium sp. CAG:571 [ref_mOTU_v25_07639]	-0.0450975	0.478693	0.992005
Initiator, past usage	ATC5	Etoricoxib (M01AH05)	Clostridium sp. CAG:571 [ref_mOTU_v25_07639]	-0.1288	0.0394662	0.555018
Initiator, active usage	ATC5	Etoricoxib (M01AH05)	Clostridium sp. CAG:58 [ref_mOTU_v25_07640]	0.12029	0.0580277	0.74963
Initiator, past usage	ATC5	Etoricoxib (M01AH05)	Clostridium sp. CAG:58 [ref_mOTU_v25_07640]	-0.00116351	0.98522	0.996007
Initiator, active usage	ATC5	Etoricoxib (M01AH05)	Clostridium sp. CAG:594 [meta_mOTU_v25_12571]	-0.144831	0.0222569	0.51494
Initiator, past usage	ATC5	Etoricoxib (M01AH05)	Clostridium sp. CAG:594 [meta_mOTU_v25_12571]	-0.0198523	0.751916	0.974095
Initiator, active usage	ATC5	Etoricoxib (M01AH05)	Clostridium sp. CAG:628 [meta_mOTU_v25_12644]	-0.0896183	0.158576	0.899122
Initiator, past usage	ATC5	Etoricoxib (M01AH05)	Clostridium sp. CAG:628 [meta_mOTU_v25_12644]	0.0924718	0.140086	0.790907
Initiator, active usage	ATC5	Etoricoxib (M01AH05)	Clostridium sp. CAG:628 [meta_mOTU_v25_12940]	0.0596601	0.348492	0.975166
Initiator, past usage	ATC5	Etoricoxib (M01AH05)	Clostridium sp. CAG:628 [meta_mOTU_v25_12940]	-0.0274648	0.661844	0.962837
Initiator, active usage	ATC5	Etoricoxib (M01AH05)	Clostridium sp. CAG:7 [ref_mOTU_v25_07647]	0.0539064	0.397015	0.982114
Initiator, past usage	ATC5	Etoricoxib (M01AH05)	Clostridium sp. CAG:7 [ref_mOTU_v25_07647]	0.0266591	0.671177	0.963661
Initiator, active usage	ATC5	Etoricoxib (M01AH05)	Clostridium sp. CAG:798 [meta_mOTU_v25_12275]	0.0122679	0.847258	0.999293
Initiator, past usage	ATC5	Etoricoxib (M01AH05)	Clostridium sp. CAG:798 [meta_mOTU_v25_12275]	-0.0495464	0.429909	0.913302
Initiator, active usage	ATC5	Etoricoxib (M01AH05)	Clostridium species incertae sedis [meta_mOTU_v25_12234]	-0.13002	0.0403577	0.642354
Initiator, past usage	ATC5	Etoricoxib (M01AH05)	Clostridium species incertae sedis [meta_mOTU_v25_12234]	-0.0028055	0.964372	0.994788
Initiator, active usage	ATC5	Etoricoxib (M01AH05)	Clostridium species incertae sedis [meta_mOTU_v25_12249]	0.0441281	0.488207	0.992005
Initiator, past usage	ATC5	Etoricoxib (M01AH05)	Clostridium species incertae sedis [meta_mOTU_v25_12249]	0.126396	0.0433271	0.572296
Initiator, active usage	ATC5	Etoricoxib (M01AH05)	Clostridium species incertae sedis [meta_mOTU_v25_12324]	0.0129066	0.839412	0.996534
Initiator, past usage	ATC5	Etoricoxib (M01AH05)	Clostridium species incertae sedis [meta_mOTU_v25_12324]	-0.0446644	0.476782	0.918542
Initiator, active usage	ATC5	Etoricoxib (M01AH05)	Clostridium species incertae sedis [meta_mOTU_v25_12348]	-0.00353115	0.955788	0.999293
Initiator, past usage	ATC5	Etoricoxib (M01AH05)	Clostridium species incertae sedis [meta_mOTU_v25_12348]	-0.118795	0.0576762	0.635187
Initiator, active usage	ATC5	Etoricoxib (M01AH05)	Clostridium species incertae sedis [meta_mOTU_v25_12350]	0.0826419	0.193694	0.948114
Initiator, past usage	ATC5	Etoricoxib (M01AH05)	Clostridium species incertae sedis [meta_mOTU_v25_12350]	0.0103512	0.869091	0.986051
Initiator, active usage	ATC5	Etoricoxib (M01AH05)	Clostridium species incertae sedis [meta_mOTU_v25_12399]	0.104339	0.100458	0.811491
Initiator, past usage	ATC5	Etoricoxib (M01AH05)	Clostridium species incertae sedis [meta_mOTU_v25_12399]	-0.068655	0.273781	0.859876
Initiator, active usage	ATC5	Etoricoxib (M01AH05)	Clostridium species incertae sedis [meta_mOTU_v25_12417]	-0.0189891	0.76558	0.992005
Initiator, past usage	ATC5	Etoricoxib (M01AH05)	Clostridium species incertae sedis [meta_mOTU_v25_12417]	-0.0334015	0.594755	0.95159
Initiator, active usage	ATC5	Etoricoxib (M01AH05)	Clostridium species incertae sedis [meta_mOTU_v25_12597]	-0.0306511	0.630271	0.992005
Initiator, past usage	ATC5	Etoricoxib (M01AH05)	Clostridium species incertae sedis [meta_mOTU_v25_12597]	-0.0346336	0.581228	0.948753
Initiator, active usage	ATC5	Etoricoxib (M01AH05)	Clostridium species incertae sedis [meta_mOTU_v25_12640]	0.0108232	0.865063	0.999293
Initiator, past usage	ATC5	Etoricoxib (M01AH05)	Clostridium species incertae sedis [meta_mOTU_v25_12640]	0.0971748	0.120935	0.76536
Initiator, active usage	ATC5	Etoricoxib (M01AH05)	Clostridium species incertae sedis [meta_mOTU_v25_12650]	0.0106754	0.866889	0.999293
Initiator, past usage	ATC5	Etoricoxib (M01AH05)	Clostridium species incertae sedis [meta_mOTU_v25_12650]	0.162269	0.00929925	0.368494
Initiator, active usage	ATC5	Etoricoxib (M01AH05)	Clostridium species incertae sedis [meta_mOTU_v25_12696]	0.0751751	0.237227	0.969844
Initiator, past usage	ATC5	Etoricoxib (M01AH05)	Clostridium species incertae sedis [meta_mOTU_v25_12696]	-0.0313767	0.617291	0.95814
Initiator, active usage	ATC5	Etoricoxib (M01AH05)	Clostridium species incertae sedis [meta_mOTU_v25_12762]	0.0657772	0.301209	0.971459
Initiator, past usage	ATC5	Etoricoxib (M01AH05)	Clostridium species incertae sedis [meta_mOTU_v25_12762]	0.00883109	0.888179	0.989199
Initiator, active usage	ATC5	Etoricoxib (M01AH05)	Clostridium species incertae sedis [meta_mOTU_v25_12977]	-0.0241466	0.704565	0.992005
Initiator, past usage	ATC5	Etoricoxib (M01AH05)	Clostridium species incertae sedis [meta_mOTU_v25_12977]	-0.0966809	0.122845	0.76536
Initiator, active usage	ATC5	Etoricoxib (M01AH05)	Clostridium species incertae sedis [meta_mOTU_v25_13081]	-0.0195241	0.759175	0.992005
Initiator, past usage	ATC5	Etoricoxib (M01AH05)	Clostridium species incertae sedis [meta_mOTU_v25_13081]	-0.00960965	0.878394	0.987378
Initiator, active usage	ATC5	Etoricoxib (M01AH05)	Clostridium species incertae sedis [meta_mOTU_v25_13125]	-0.0624608	0.32629	0.975166
Initiator, past usage	ATC5	Etoricoxib (M01AH05)	Clostridium species incertae sedis [meta_mOTU_v25_13125]	0.0114364	0.855509	0.982124
Initiator, active usage	ATC5	Etoricoxib (M01AH05)	Clostridium species incertae sedis [meta_mOTU_v25_13210]	0.040491	0.524788	0.992005
Initiator, past usage	ATC5	Etoricoxib (M01AH05)	Clostridium species incertae sedis [meta_mOTU_v25_13210]	0.0194025	0.75736	0.974095
Initiator, active usage	ATC5	Etoricoxib (M01AH05)	Clostridium species incertae sedis [meta_mOTU_v25_13428]	0.0398611	0.531262	0.992005
Initiator, past usage	ATC5	Etoricoxib (M01AH05)	Clostridium species incertae sedis [meta_mOTU_v25_13428]	-0.0457602	0.466025	0.918464
Initiator, active usage	ATC5	Etoricoxib (M01AH05)	Clostridium species incertae sedis [meta_mOTU_v25_13564]	-0.0225122	0.723719	0.992005
Initiator, past usage	ATC5	Etoricoxib (M01AH05)	Clostridium species incertae sedis [meta_mOTU_v25_13564]	-0.0922358	0.141105	0.790907
Initiator, active usage	ATC5	Etoricoxib (M01AH05)	Clostridium species incertae sedis [meta_mOTU_v25_13679]	-0.132996	0.0359575	0.630127
Initiator, past usage	ATC5	Etoricoxib (M01AH05)	Clostridium species incertae sedis [meta_mOTU_v25_13679]	-0.0118894	0.849853	0.980778
Initiator, active usage	ATC5	Etoricoxib (M01AH05)	Clostridium species incertae sedis [meta_mOTU_v25_14411]	-0.030397	0.633111	0.992005
Initiator, past usage	ATC5	Etoricoxib (M01AH05)	Clostridium species incertae sedis [meta_mOTU_v25_14411]	-0.144285	0.020924	0.476044
Initiator, active usage	ATC5	Etoricoxib (M01AH05)	Collinsella aerofaciens [ref_mOTU_v25_03626]	-0.0290299	0.64848	0.992005
Initiator, past usage	ATC5	Etoricoxib (M01AH05)	Collinsella aerofaciens [ref_mOTU_v25_03626]	0.0220841	0.725093	0.971033
Initiator, active usage	ATC5	Etoricoxib (M01AH05)	Collinsella bouchesdurhonensis [ref_mOTU_v25_03627]	-0.0242811	0.702998	0.992005
Initiator, past usage	ATC5	Etoricoxib (M01AH05)	Collinsella bouchesdurhonensis [ref_mOTU_v25_03627]	0.0335893	0.592685	0.95159
Initiator, active usage	ATC5	Etoricoxib (M01AH05)	Collinsella species incertae sedis [meta_mOTU_v25_12451]	0.0265871	0.676313	0.992005
Initiator, past usage	ATC5	Etoricoxib (M01AH05)	Collinsella species incertae sedis [meta_mOTU_v25_12451]	0.0607114	0.333283	0.88711
Initiator, active usage	ATC5	Etoricoxib (M01AH05)	Coprobacter fastidiosus [ref_mOTU_v25_03667]	0.158011	0.0125416	0.422169
Initiator, past usage	ATC5	Etoricoxib (M01AH05)	Coprobacter fastidiosus [ref_mOTU_v25_03667]	-0.00408015	0.948203	0.99247
Initiator, active usage	ATC5	Etoricoxib (M01AH05)	Coprococcus catus [ref_mOTU_v25_11851]	0.0822446	0.195852	0.948114
Initiator, past usage	ATC5	Etoricoxib (M01AH05)	Coprococcus catus [ref_mOTU_v25_11851]	-0.0404675	0.519203	0.931364
Initiator, active usage	ATC5	Etoricoxib (M01AH05)	Coprococcus comes [ref_mOTU_v25_03690]	0.0243575	0.702107	0.992005
Initiator, past usage	ATC5	Etoricoxib (M01AH05)	Coprococcus comes [ref_mOTU_v25_03690]	-0.0359109	0.567357	0.946686
Initiator, active usage	ATC5	Etoricoxib (M01AH05)	Coprococcus eutactus [ref_mOTU_v25_02377]	0.0238769	0.707714	0.992005
Initiator, past usage	ATC5	Etoricoxib (M01AH05)	Coprococcus eutactus [ref_mOTU_v25_02377]	0.168935	0.00674388	0.352814
Initiator, active usage	ATC5	Etoricoxib (M01AH05)	Coprococcus eutactus [ref_mOTU_v25_02378]	0.102852	0.105424	0.830854
Initiator, past usage	ATC5	Etoricoxib (M01AH05)	Coprococcus eutactus [ref_mOTU_v25_02378]	-0.0969974	0.121618	0.76536
Initiator, active usage	ATC5	Etoricoxib (M01AH05)	Coraliomargarita sp. CAG:312 [ref_mOTU_v25_07662]	-0.0363376	0.568202	0.992005
Initiator, past usage	ATC5	Etoricoxib (M01AH05)	Coraliomargarita sp. CAG:312 [ref_mOTU_v25_07662]	-0.0143967	0.818689	0.979869
Initiator, active usage	ATC5	Etoricoxib (M01AH05)	Dehalococcoidales species incertae sedis [meta_mOTU_v25_12232]	-0.0643457	0.311874	0.971459
Initiator, past usage	ATC5	Etoricoxib (M01AH05)	Dehalococcoidales species incertae sedis [meta_mOTU_v25_12232]	0.163795	0.00864838	0.368494
Initiator, active usage	ATC5	Etoricoxib (M01AH05)	Dehalococcoidales species incertae sedis [meta_mOTU_v25_12246]	0.0079221	0.901013	0.999293
Initiator, past usage	ATC5	Etoricoxib (M01AH05)	Dehalococcoidales species incertae sedis [meta_mOTU_v25_12246]	-0.0441113	0.482262	0.91884
Initiator, active usage	ATC5	Etoricoxib (M01AH05)	Dehalococcoidales species incertae sedis [meta_mOTU_v25_12342]	-0.0679429	0.285539	0.971459
Initiator, past usage	ATC5	Etoricoxib (M01AH05)	Dehalococcoidales species incertae sedis [meta_mOTU_v25_12342]	0.0562223	0.370325	0.89571
Initiator, active usage	ATC5	Etoricoxib (M01AH05)	Desulfovibrio piger [ref_mOTU_v25_06282]	0.011035	0.862449	0.999293
Initiator, past usage	ATC5	Etoricoxib (M01AH05)	Desulfovibrio piger [ref_mOTU_v25_06282]	-0.0286419	0.648303	0.959436
Initiator, active usage	ATC5	Etoricoxib (M01AH05)	Desulfovibrio species incertae sedis [meta_mOTU_v25_12490]	0.0859804	0.176239	0.936005
Initiator, past usage	ATC5	Etoricoxib (M01AH05)	Desulfovibrio species incertae sedis [meta_mOTU_v25_12490]	-0.0154198	0.806051	0.979869
Initiator, active usage	ATC5	Etoricoxib (M01AH05)	Dialister invisus [ref_mOTU_v25_03691]	0.0253442	0.690648	0.992005
Initiator, past usage	ATC5	Etoricoxib (M01AH05)	Dialister invisus [ref_mOTU_v25_03691]	0.0166765	0.790596	0.978893
Initiator, active usage	ATC5	Etoricoxib (M01AH05)	Dialister sp. CAG:486 [ref_mOTU_v25_07666]	0.0571729	0.368989	0.975166
Initiator, past usage	ATC5	Etoricoxib (M01AH05)	Dialister sp. CAG:486 [ref_mOTU_v25_07666]	-0.180192	0.00381981	0.30493
Initiator, active usage	ATC5	Etoricoxib (M01AH05)	Dorea formicigenerans [ref_mOTU_v25_03668]	0.0689167	0.278674	0.971459
Initiator, past usage	ATC5	Etoricoxib (M01AH05)	Dorea formicigenerans [ref_mOTU_v25_03668]	0.0525014	0.40288	0.906927
Initiator, active usage	ATC5	Etoricoxib (M01AH05)	Dorea longicatena [ref_mOTU_v25_03692]	0.00741777	0.907286	0.999293
Initiator, past usage	ATC5	Etoricoxib (M01AH05)	Dorea longicatena [ref_mOTU_v25_03692]	-0.0378934	0.546147	0.941506
Initiator, active usage	ATC5	Etoricoxib (M01AH05)	Dorea longicatena [ref_mOTU_v25_03693]	-0.0643261	0.312022	0.971459
Initiator, past usage	ATC5	Etoricoxib (M01AH05)	Dorea longicatena [ref_mOTU_v25_03693]	0.0618885	0.323978	0.885722
Initiator, active usage	ATC5	Etoricoxib (M01AH05)	Duodenibacillus massiliensis [ref_mOTU_v25_03665]	0.0858593	0.176851	0.936005
Initiator, past usage	ATC5	Etoricoxib (M01AH05)	Duodenibacillus massiliensis [ref_mOTU_v25_03665]	0.0188861	0.763623	0.974095
Initiator, active usage	ATC5	Etoricoxib (M01AH05)	Eggerthella lenta [ref_mOTU_v25_00719]	-0.0474763	0.45578	0.992005
Initiator, past usage	ATC5	Etoricoxib (M01AH05)	Eggerthella lenta [ref_mOTU_v25_00719]	-0.0294387	0.639202	0.959436
Initiator, active usage	ATC5	Etoricoxib (M01AH05)	Eggerthella sp. CAG:368 [meta_mOTU_v25_13928]	0.00412031	0.94842	0.999293
Initiator, past usage	ATC5	Etoricoxib (M01AH05)	Eggerthella sp. CAG:368 [meta_mOTU_v25_13928]	-0.0151032	0.809957	0.979869
Initiator, active usage	ATC5	Etoricoxib (M01AH05)	Eggerthella species incertae sedis [meta_mOTU_v25_12316]	0.0099214	0.876212	0.999293
Initiator, past usage	ATC5	Etoricoxib (M01AH05)	Eggerthella species incertae sedis [meta_mOTU_v25_12316]	0.083442	0.183235	0.818667
Initiator, active usage	ATC5	Etoricoxib (M01AH05)	Eggerthellaceae species incertae sedis [meta_mOTU_v25_12569]	0.0136309	0.830532	0.993638
Initiator, past usage	ATC5	Etoricoxib (M01AH05)	Eggerthellaceae species incertae sedis [meta_mOTU_v25_12569]	0.00529403	0.932825	0.992367
Initiator, active usage	ATC5	Etoricoxib (M01AH05)	Eggerthellaceae species incertae sedis [meta_mOTU_v25_13204]	0.0519255	0.414616	0.988253
Initiator, past usage	ATC5	Etoricoxib (M01AH05)	Eggerthellaceae species incertae sedis [meta_mOTU_v25_13204]	-0.080075	0.201609	0.826713
Initiator, active usage	ATC5	Etoricoxib (M01AH05)	Eggerthellales species incertae sedis [meta_mOTU_v25_13811]	-0.102558	0.106429	0.832584
Initiator, past usage	ATC5	Etoricoxib (M01AH05)	Eggerthellales species incertae sedis [meta_mOTU_v25_13811]	-0.00685786	0.913052	0.992367
Initiator, active usage	ATC5	Etoricoxib (M01AH05)	Eisenbergiella tayi [ref_mOTU_v25_03446]	-0.00550638	0.931107	0.999293
Initiator, past usage	ATC5	Etoricoxib (M01AH05)	Eisenbergiella tayi [ref_mOTU_v25_03446]	-0.0544746	0.385409	0.898512
Initiator, active usage	ATC5	Etoricoxib (M01AH05)	Enterobacterales sp. [ref_mOTU_v25_00085]	-0.0223974	0.72507	0.992005
Initiator, past usage	ATC5	Etoricoxib (M01AH05)	Enterobacterales sp. [ref_mOTU_v25_00085]	-0.0156848	0.802785	0.979869
Initiator, active usage	ATC5	Etoricoxib (M01AH05)	Erysipelotrichaceae species incertae sedis [meta_mOTU_v25_13000]	-0.163841	0.00960076	0.419165
Initiator, past usage	ATC5	Etoricoxib (M01AH05)	Erysipelotrichaceae species incertae sedis [meta_mOTU_v25_13000]	0.0725978	0.247106	0.837512
Initiator, active usage	ATC5	Etoricoxib (M01AH05)	Eubacterium ramulus [ref_mOTU_v25_03570]	-0.0644862	0.310817	0.971459
Initiator, past usage	ATC5	Etoricoxib (M01AH05)	Eubacterium ramulus [ref_mOTU_v25_03570]	-0.103375	0.0988746	0.749717
Initiator, active usage	ATC5	Etoricoxib (M01AH05)	Eubacterium sp. [ref_mOTU_v25_02373]	-0.118837	0.0611494	0.74963
Initiator, past usage	ATC5	Etoricoxib (M01AH05)	Eubacterium sp. [ref_mOTU_v25_02373]	-0.0518685	0.408582	0.908418
Initiator, active usage	ATC5	Etoricoxib (M01AH05)	Eubacterium sp. [ref_mOTU_v25_03633]	0.119395	0.0599341	0.74963
Initiator, past usage	ATC5	Etoricoxib (M01AH05)	Eubacterium sp. [ref_mOTU_v25_03633]	0.0767753	0.220876	0.831403
Initiator, active usage	ATC5	Etoricoxib (M01AH05)	Eubacterium sp. CAG:156 [ref_mOTU_v25_07673]	0.0670647	0.291825	0.971459
Initiator, past usage	ATC5	Etoricoxib (M01AH05)	Eubacterium sp. CAG:156 [ref_mOTU_v25_07673]	-0.000582648	0.992598	0.997884
Initiator, active usage	ATC5	Etoricoxib (M01AH05)	Eubacterium sp. CAG:161 [ref_mOTU_v25_07674]	-0.00849321	0.893918	0.999293
Initiator, past usage	ATC5	Etoricoxib (M01AH05)	Eubacterium sp. CAG:161 [ref_mOTU_v25_07674]	-0.0458488	0.465161	0.918464
Initiator, active usage	ATC5	Etoricoxib (M01AH05)	Eubacterium sp. CAG:180 [ref_mOTU_v25_07675]	0.0262826	0.679814	0.992005
Initiator, past usage	ATC5	Etoricoxib (M01AH05)	Eubacterium sp. CAG:180 [ref_mOTU_v25_07675]	0.02677	0.669889	0.96317
Initiator, active usage	ATC5	Etoricoxib (M01AH05)	Eubacterium sp. CAG:202 [meta_mOTU_v25_12308]	0.0222993	0.726226	0.992005
Initiator, past usage	ATC5	Etoricoxib (M01AH05)	Eubacterium sp. CAG:202 [meta_mOTU_v25_12308]	-0.0842093	0.179226	0.815512
Initiator, active usage	ATC5	Etoricoxib (M01AH05)	Eubacterium sp. CAG:274 [meta_mOTU_v25_12688]	-0.110796	0.081	0.776305
Initiator, past usage	ATC5	Etoricoxib (M01AH05)	Eubacterium sp. CAG:274 [meta_mOTU_v25_12688]	-0.0741486	0.237126	0.83266
Initiator, active usage	ATC5	Etoricoxib (M01AH05)	Eubacterium sp. CAG:38 [ref_mOTU_v25_07679]	-0.0284866	0.65463	0.992005
Initiator, past usage	ATC5	Etoricoxib (M01AH05)	Eubacterium sp. CAG:38 [ref_mOTU_v25_07679]	0.127304	0.0418331	0.561497
Initiator, active usage	ATC5	Etoricoxib (M01AH05)	Eubacterium species incertae sedis [meta_mOTU_v25_12260]	-0.0464457	0.46563	0.992005
Initiator, past usage	ATC5	Etoricoxib (M01AH05)	Eubacterium species incertae sedis [meta_mOTU_v25_12260]	-0.0391191	0.533231	0.936101
Initiator, active usage	ATC5	Etoricoxib (M01AH05)	Eubacterium species incertae sedis [meta_mOTU_v25_12314]	0.14931	0.0184011	0.484356
Initiator, past usage	ATC5	Etoricoxib (M01AH05)	Eubacterium species incertae sedis [meta_mOTU_v25_12314]	0.0399635	0.524424	0.932795
Initiator, active usage	ATC5	Etoricoxib (M01AH05)	Eubacterium species incertae sedis [meta_mOTU_v25_12474]	-0.0823681	0.195179	0.948114
Initiator, past usage	ATC5	Etoricoxib (M01AH05)	Eubacterium species incertae sedis [meta_mOTU_v25_12474]	-0.0229033	0.71533	0.971033
Initiator, active usage	ATC5	Etoricoxib (M01AH05)	Eubacterium species incertae sedis [meta_mOTU_v25_13196]	0.0282269	0.657577	0.992005
Initiator, past usage	ATC5	Etoricoxib (M01AH05)	Eubacterium species incertae sedis [meta_mOTU_v25_13196]	0.083079	0.185154	0.819387
Initiator, active usage	ATC5	Etoricoxib (M01AH05)	Eubacterium ventriosum [ref_mOTU_v25_11151]	0.0446067	0.483497	0.992005
Initiator, past usage	ATC5	Etoricoxib (M01AH05)	Eubacterium ventriosum [ref_mOTU_v25_11151]	0.0291346	0.642668	0.959436
Initiator, active usage	ATC5	Etoricoxib (M01AH05)	Faecalibacterium prausnitzii [meta_mOTU_v25_13917]	0.0820127	0.19712	0.948114
Initiator, past usage	ATC5	Etoricoxib (M01AH05)	Faecalibacterium prausnitzii [meta_mOTU_v25_13917]	-0.172823	0.00556239	0.323076
Initiator, active usage	ATC5	Etoricoxib (M01AH05)	Faecalibacterium prausnitzii [ref_mOTU_v25_06108]	-0.0950733	0.134634	0.883306
Initiator, past usage	ATC5	Etoricoxib (M01AH05)	Faecalibacterium prausnitzii [ref_mOTU_v25_06108]	0.0361299	0.564995	0.946686
Initiator, active usage	ATC5	Etoricoxib (M01AH05)	Faecalibacterium prausnitzii [ref_mOTU_v25_06109]	0.0827561	0.193077	0.948114
Initiator, past usage	ATC5	Etoricoxib (M01AH05)	Faecalibacterium prausnitzii [ref_mOTU_v25_06109]	-0.01674	0.789817	0.978893
Initiator, active usage	ATC5	Etoricoxib (M01AH05)	Faecalibacterium prausnitzii [ref_mOTU_v25_06110]	-0.0159535	0.802208	0.993638
Initiator, past usage	ATC5	Etoricoxib (M01AH05)	Faecalibacterium prausnitzii [ref_mOTU_v25_06110]	0.0548274	0.382334	0.898512
Initiator, active usage	ATC5	Etoricoxib (M01AH05)	Faecalibacterium prausnitzii [ref_mOTU_v25_06111]	0.0322483	0.612547	0.992005
Initiator, past usage	ATC5	Etoricoxib (M01AH05)	Faecalibacterium prausnitzii [ref_mOTU_v25_06111]	0.0564388	0.368483	0.895346
Initiator, active usage	ATC5	Etoricoxib (M01AH05)	Faecalibacterium prausnitzii [ref_mOTU_v25_06112]	0.00328027	0.958926	0.999293
Initiator, past usage	ATC5	Etoricoxib (M01AH05)	Faecalibacterium prausnitzii [ref_mOTU_v25_06112]	0.167495	0.00723543	0.352814
Initiator, active usage	ATC5	Etoricoxib (M01AH05)	Faecalibacterium sp. [ref_mOTU_v25_03636]	-0.155868	0.0138071	0.435282
Initiator, past usage	ATC5	Etoricoxib (M01AH05)	Faecalibacterium sp. [ref_mOTU_v25_03636]	0.0253315	0.686665	0.966468
Initiator, active usage	ATC5	Etoricoxib (M01AH05)	Faecalibacterium species incertae sedis [meta_mOTU_v25_12303]	-0.029916	0.6385	0.992005
Initiator, past usage	ATC5	Etoricoxib (M01AH05)	Faecalibacterium species incertae sedis [meta_mOTU_v25_12303]	-0.0114378	0.855492	0.982124
Initiator, active usage	ATC5	Etoricoxib (M01AH05)	Faecalibacterium species incertae sedis [meta_mOTU_v25_12325]	0.0424667	0.504745	0.992005
Initiator, past usage	ATC5	Etoricoxib (M01AH05)	Faecalibacterium species incertae sedis [meta_mOTU_v25_12325]	-0.0621208	0.322162	0.885616
Initiator, active usage	ATC5	Etoricoxib (M01AH05)	Faecalibacterium species incertae sedis [meta_mOTU_v25_12331]	-0.000911119	0.988587	0.999293
Initiator, past usage	ATC5	Etoricoxib (M01AH05)	Faecalibacterium species incertae sedis [meta_mOTU_v25_12331]	-0.026174	0.67682	0.965172
Initiator, active usage	ATC5	Etoricoxib (M01AH05)	Faecalibacterium species incertae sedis [meta_mOTU_v25_12376]	0.0542655	0.393873	0.976621
Initiator, past usage	ATC5	Etoricoxib (M01AH05)	Faecalibacterium species incertae sedis [meta_mOTU_v25_12376]	-0.0459609	0.46407	0.918464
Initiator, active usage	ATC5	Etoricoxib (M01AH05)	Faecalibacterium species incertae sedis [meta_mOTU_v25_12403]	-0.000185361	0.997678	0.999293
Initiator, past usage	ATC5	Etoricoxib (M01AH05)	Faecalibacterium species incertae sedis [meta_mOTU_v25_12403]	0.0200948	0.748987	0.974095
Initiator, active usage	ATC5	Etoricoxib (M01AH05)	Faecalitalea cylindroides [ref_mOTU_v25_03678]	0.00883203	0.889712	0.999293
Initiator, past usage	ATC5	Etoricoxib (M01AH05)	Faecalitalea cylindroides [ref_mOTU_v25_03678]	0.00260962	0.966858	0.994788
Initiator, active usage	ATC5	Etoricoxib (M01AH05)	Firmicutes bacterium [ref_mOTU_v25_00858]	-0.012496	0.844455	0.997833
Initiator, past usage	ATC5	Etoricoxib (M01AH05)	Firmicutes bacterium [ref_mOTU_v25_00858]	0.0177999	0.77685	0.9759
Initiator, active usage	ATC5	Etoricoxib (M01AH05)	Firmicutes bacterium ADurb.Bin467 [meta_mOTU_v25_12694]	-0.0388496	0.541741	0.992005
Initiator, past usage	ATC5	Etoricoxib (M01AH05)	Firmicutes bacterium ADurb.Bin467 [meta_mOTU_v25_12694]	0.0180988	0.773203	0.974462
Initiator, active usage	ATC5	Etoricoxib (M01AH05)	Firmicutes bacterium CAG:102 [ref_mOTU_v25_07726]	0.0268087	0.673769	0.992005
Initiator, past usage	ATC5	Etoricoxib (M01AH05)	Firmicutes bacterium CAG:102 [ref_mOTU_v25_07726]	0.0357042	0.569592	0.946686
Initiator, active usage	ATC5	Etoricoxib (M01AH05)	Firmicutes bacterium CAG:114 [ref_mOTU_v25_07728]	0.186246	0.00317788	0.280414
Initiator, past usage	ATC5	Etoricoxib (M01AH05)	Firmicutes bacterium CAG:114 [ref_mOTU_v25_07728]	0.0362926	0.563244	0.946686
Initiator, active usage	ATC5	Etoricoxib (M01AH05)	Firmicutes bacterium CAG:137 [ref_mOTU_v25_07731]	0.12218	0.0541677	0.74963
Initiator, past usage	ATC5	Etoricoxib (M01AH05)	Firmicutes bacterium CAG:137 [ref_mOTU_v25_07731]	0.0887952	0.156609	0.797173
Initiator, active usage	ATC5	Etoricoxib (M01AH05)	Firmicutes bacterium CAG:170 [ref_mOTU_v25_07733]	-0.0593003	0.351411	0.975166
Initiator, past usage	ATC5	Etoricoxib (M01AH05)	Firmicutes bacterium CAG:170 [ref_mOTU_v25_07733]	-0.0906003	0.148322	0.796792
Initiator, active usage	ATC5	Etoricoxib (M01AH05)	Firmicutes bacterium CAG:227 [ref_mOTU_v25_07734]	0.0193487	0.761274	0.992005
Initiator, past usage	ATC5	Etoricoxib (M01AH05)	Firmicutes bacterium CAG:227 [ref_mOTU_v25_07734]	-0.00857264	0.891431	0.991428
Initiator, active usage	ATC5	Etoricoxib (M01AH05)	Firmicutes bacterium CAG:238 [ref_mOTU_v25_07735]	0.0282667	0.657125	0.992005
Initiator, past usage	ATC5	Etoricoxib (M01AH05)	Firmicutes bacterium CAG:238 [ref_mOTU_v25_07735]	-0.19044	0.00221207	0.276707
Initiator, active usage	ATC5	Etoricoxib (M01AH05)	Firmicutes bacterium CAG:272 [ref_mOTU_v25_07736]	0.00105673	0.986763	0.999293
Initiator, past usage	ATC5	Etoricoxib (M01AH05)	Firmicutes bacterium CAG:272 [ref_mOTU_v25_07736]	0.053124	0.397317	0.906927
Initiator, active usage	ATC5	Etoricoxib (M01AH05)	Firmicutes bacterium CAG:313 [ref_mOTU_v25_07737]	0.0684624	0.281862	0.971459
Initiator, past usage	ATC5	Etoricoxib (M01AH05)	Firmicutes bacterium CAG:313 [ref_mOTU_v25_07737]	0.0915904	0.14392	0.791878
Initiator, active usage	ATC5	Etoricoxib (M01AH05)	Firmicutes bacterium CAG:341 [ref_mOTU_v25_07738]	0.0456489	0.473326	0.992005
Initiator, past usage	ATC5	Etoricoxib (M01AH05)	Firmicutes bacterium CAG:341 [ref_mOTU_v25_07738]	-0.0404058	0.51984	0.931364
Initiator, active usage	ATC5	Etoricoxib (M01AH05)	Firmicutes bacterium CAG:345 [ref_mOTU_v25_07739]	0.00872805	0.891002	0.999293
Initiator, past usage	ATC5	Etoricoxib (M01AH05)	Firmicutes bacterium CAG:345 [ref_mOTU_v25_07739]	0.0535283	0.39373	0.905614
Initiator, active usage	ATC5	Etoricoxib (M01AH05)	Firmicutes bacterium CAG:449 [ref_mOTU_v25_07740]	-0.0431541	0.497868	0.992005
Initiator, past usage	ATC5	Etoricoxib (M01AH05)	Firmicutes bacterium CAG:449 [ref_mOTU_v25_07740]	0.0475703	0.448553	0.914975
Initiator, active usage	ATC5	Etoricoxib (M01AH05)	Firmicutes bacterium CAG:460 [ref_mOTU_v25_07741]	0.0737347	0.246359	0.970784
Initiator, past usage	ATC5	Etoricoxib (M01AH05)	Firmicutes bacterium CAG:460 [ref_mOTU_v25_07741]	-0.0852172	0.174059	0.812261
Initiator, active usage	ATC5	Etoricoxib (M01AH05)	Firmicutes sp. [ref_mOTU_v25_02374]	-0.146765	0.0205135	0.495806
Initiator, past usage	ATC5	Etoricoxib (M01AH05)	Firmicutes sp. [ref_mOTU_v25_02374]	-0.00884393	0.888018	0.989199
Initiator, active usage	ATC5	Etoricoxib (M01AH05)	Firmicutes sp. [ref_mOTU_v25_02743]	0.0709961	0.264392	0.971459
Initiator, past usage	ATC5	Etoricoxib (M01AH05)	Firmicutes sp. [ref_mOTU_v25_02743]	-0.029856	0.634456	0.959436
Initiator, active usage	ATC5	Etoricoxib (M01AH05)	Firmicutes sp. [ref_mOTU_v25_03629]	-0.0416666	0.512813	0.992005
Initiator, past usage	ATC5	Etoricoxib (M01AH05)	Firmicutes sp. [ref_mOTU_v25_03629]	0.00379104	0.951869	0.992604
Initiator, active usage	ATC5	Etoricoxib (M01AH05)	Firmicutes sp. [ref_mOTU_v25_03641]	-0.0337243	0.596366	0.992005
Initiator, past usage	ATC5	Etoricoxib (M01AH05)	Firmicutes sp. [ref_mOTU_v25_03641]	-0.020885	0.739466	0.974095
Initiator, active usage	ATC5	Etoricoxib (M01AH05)	Firmicutes species incertae sedis [meta_mOTU_v25_12227]	0.0186172	0.770041	0.992005
Initiator, past usage	ATC5	Etoricoxib (M01AH05)	Firmicutes species incertae sedis [meta_mOTU_v25_12227]	-0.125164	0.0454256	0.587209
Initiator, active usage	ATC5	Etoricoxib (M01AH05)	Firmicutes species incertae sedis [meta_mOTU_v25_12231]	-0.0085347	0.893402	0.999293
Initiator, past usage	ATC5	Etoricoxib (M01AH05)	Firmicutes species incertae sedis [meta_mOTU_v25_12231]	-0.106526	0.0889582	0.730826
Initiator, active usage	ATC5	Etoricoxib (M01AH05)	Firmicutes species incertae sedis [meta_mOTU_v25_12285]	0.0141006	0.824784	0.993638
Initiator, past usage	ATC5	Etoricoxib (M01AH05)	Firmicutes species incertae sedis [meta_mOTU_v25_12285]	0.00932523	0.881967	0.98802
Initiator, active usage	ATC5	Etoricoxib (M01AH05)	Firmicutes species incertae sedis [meta_mOTU_v25_12365]	0.0637248	0.316576	0.971459
Initiator, past usage	ATC5	Etoricoxib (M01AH05)	Firmicutes species incertae sedis [meta_mOTU_v25_12365]	-0.0633993	0.312284	0.874792
Initiator, active usage	ATC5	Etoricoxib (M01AH05)	Firmicutes species incertae sedis [meta_mOTU_v25_12384]	0.0253128	0.691011	0.992005
Initiator, past usage	ATC5	Etoricoxib (M01AH05)	Firmicutes species incertae sedis [meta_mOTU_v25_12384]	-0.0677797	0.279959	0.865055
Initiator, active usage	ATC5	Etoricoxib (M01AH05)	Firmicutes species incertae sedis [meta_mOTU_v25_12438]	0.0343911	0.58912	0.992005
Initiator, past usage	ATC5	Etoricoxib (M01AH05)	Firmicutes species incertae sedis [meta_mOTU_v25_12438]	0.0825067	0.18821	0.819387
Initiator, active usage	ATC5	Etoricoxib (M01AH05)	Firmicutes species incertae sedis [meta_mOTU_v25_12501]	-0.0565125	0.374554	0.975166
Initiator, past usage	ATC5	Etoricoxib (M01AH05)	Firmicutes species incertae sedis [meta_mOTU_v25_12501]	-0.0569728	0.363962	0.892873
Initiator, active usage	ATC5	Etoricoxib (M01AH05)	Firmicutes species incertae sedis [meta_mOTU_v25_12633]	-0.0940573	0.13887	0.89349
Initiator, past usage	ATC5	Etoricoxib (M01AH05)	Firmicutes species incertae sedis [meta_mOTU_v25_12633]	0.0844275	0.178098	0.813723
Initiator, active usage	ATC5	Etoricoxib (M01AH05)	Firmicutes species incertae sedis [meta_mOTU_v25_12744]	-0.0214365	0.736419	0.992005
Initiator, past usage	ATC5	Etoricoxib (M01AH05)	Firmicutes species incertae sedis [meta_mOTU_v25_12744]	-0.00993135	0.874356	0.986322
Initiator, active usage	ATC5	Etoricoxib (M01AH05)	Firmicutes species incertae sedis [meta_mOTU_v25_12769]	0.0458395	0.47148	0.992005
Initiator, past usage	ATC5	Etoricoxib (M01AH05)	Firmicutes species incertae sedis [meta_mOTU_v25_12769]	0.0641491	0.306584	0.86951
Initiator, active usage	ATC5	Etoricoxib (M01AH05)	Firmicutes species incertae sedis [meta_mOTU_v25_12845]	0.0463772	0.46629	0.992005
Initiator, past usage	ATC5	Etoricoxib (M01AH05)	Firmicutes species incertae sedis [meta_mOTU_v25_12845]	-0.105331	0.0926215	0.739576
Initiator, active usage	ATC5	Etoricoxib (M01AH05)	Firmicutes species incertae sedis [meta_mOTU_v25_12924]	0.0550626	0.386952	0.975166
Initiator, past usage	ATC5	Etoricoxib (M01AH05)	Firmicutes species incertae sedis [meta_mOTU_v25_12924]	-0.0147339	0.814518	0.979869
Initiator, active usage	ATC5	Etoricoxib (M01AH05)	Firmicutes species incertae sedis [meta_mOTU_v25_12975]	0.0380162	0.550452	0.992005
Initiator, past usage	ATC5	Etoricoxib (M01AH05)	Firmicutes species incertae sedis [meta_mOTU_v25_12975]	-0.0306624	0.625328	0.959348
Initiator, active usage	ATC5	Etoricoxib (M01AH05)	Firmicutes species incertae sedis [meta_mOTU_v25_13737]	0.00697749	0.912766	0.999293	Yes
Initiator, past usage	ATC5	Etoricoxib (M01AH05)	Firmicutes species incertae sedis [meta_mOTU_v25_13737]	0.100343	0.109227	0.758757	Yes
Initiator, active usage	ATC5	Etoricoxib (M01AH05)	Firmicutes species incertae sedis [meta_mOTU_v25_13897]	-0.0102213	0.872502	0.999293
Initiator, past usage	ATC5	Etoricoxib (M01AH05)	Firmicutes species incertae sedis [meta_mOTU_v25_13897]	0.00437525	0.944463	0.99247
Initiator, active usage	ATC5	Etoricoxib (M01AH05)	Firmicutes species incertae sedis [meta_mOTU_v25_13945]	0.0704232	0.268276	0.971459
Initiator, past usage	ATC5	Etoricoxib (M01AH05)	Firmicutes species incertae sedis [meta_mOTU_v25_13945]	0.0931182	0.137324	0.788342
Initiator, active usage	ATC5	Etoricoxib (M01AH05)	Firmicutes species incertae sedis [meta_mOTU_v25_14146]	0.119485	0.0597402	0.74963
Initiator, past usage	ATC5	Etoricoxib (M01AH05)	Firmicutes species incertae sedis [meta_mOTU_v25_14146]	-0.0245029	0.696399	0.966666
Initiator, active usage	ATC5	Etoricoxib (M01AH05)	Flavobacteriia species incertae sedis [meta_mOTU_v25_14202]	-0.0234378	0.712849	0.992005
Initiator, past usage	ATC5	Etoricoxib (M01AH05)	Flavobacteriia species incertae sedis [meta_mOTU_v25_14202]	-0.0295657	0.637756	0.959436
Initiator, active usage	ATC5	Etoricoxib (M01AH05)	Flavonifractor plautii [ref_mOTU_v25_02971]	-0.0407826	0.521804	0.992005
Initiator, past usage	ATC5	Etoricoxib (M01AH05)	Flavonifractor plautii [ref_mOTU_v25_02971]	0.0788459	0.208638	0.829856
Initiator, active usage	ATC5	Etoricoxib (M01AH05)	Flavonifractor plautii [ref_mOTU_v25_05238]	-0.000568511	0.992878	0.999293
Initiator, past usage	ATC5	Etoricoxib (M01AH05)	Flavonifractor plautii [ref_mOTU_v25_05238]	0.105791	0.0911988	0.73125
Initiator, active usage	ATC5	Etoricoxib (M01AH05)	Fusicatenibacter saccharivorans [ref_mOTU_v25_02680]	0.0595358	0.349498	0.975166
Initiator, past usage	ATC5	Etoricoxib (M01AH05)	Fusicatenibacter saccharivorans [ref_mOTU_v25_02680]	0.0104898	0.867354	0.986051
Initiator, active usage	ATC5	Etoricoxib (M01AH05)	Haemophilus influenzae/parainfluenzae [ref_mOTU_v25_01068]	0.0533112	0.402255	0.986959
Initiator, past usage	ATC5	Etoricoxib (M01AH05)	Haemophilus influenzae/parainfluenzae [ref_mOTU_v25_01068]	-0.0233391	0.710154	0.971033
Initiator, active usage	ATC5	Etoricoxib (M01AH05)	Holdemanella biformis [meta_mOTU_v25_12329]	0.0755165	0.235097	0.969844
Initiator, past usage	ATC5	Etoricoxib (M01AH05)	Holdemanella biformis [meta_mOTU_v25_12329]	-0.0574809	0.359692	0.891933
Initiator, active usage	ATC5	Etoricoxib (M01AH05)	Holdemanella biformis [ref_mOTU_v25_11382]	-0.0844421	0.184131	0.93836
Initiator, past usage	ATC5	Etoricoxib (M01AH05)	Holdemanella biformis [ref_mOTU_v25_11382]	-0.105255	0.0928582	0.740073
Initiator, active usage	ATC5	Etoricoxib (M01AH05)	Holdemania filiformis [ref_mOTU_v25_05921]	0.0433157	0.496258	0.992005
Initiator, past usage	ATC5	Etoricoxib (M01AH05)	Holdemania filiformis [ref_mOTU_v25_05921]	0.0621529	0.321912	0.885616
Initiator, active usage	ATC5	Etoricoxib (M01AH05)	Intestinibacter bartlettii [ref_mOTU_v25_03687]	-0.0296317	0.641695	0.992005
Initiator, past usage	ATC5	Etoricoxib (M01AH05)	Intestinibacter bartlettii [ref_mOTU_v25_03687]	0.0512231	0.414446	0.910275
Initiator, active usage	ATC5	Etoricoxib (M01AH05)	Intestinimonas butyriciproducens [ref_mOTU_v25_03928]	0.118956	0.060887	0.74963
Initiator, past usage	ATC5	Etoricoxib (M01AH05)	Intestinimonas butyriciproducens [ref_mOTU_v25_03928]	-0.0151808	0.808998	0.979869
Initiator, active usage	ATC5	Etoricoxib (M01AH05)	Intestinimonas massiliensis [ref_mOTU_v25_02970]	-0.117751	0.06357	0.74963
Initiator, past usage	ATC5	Etoricoxib (M01AH05)	Intestinimonas massiliensis [ref_mOTU_v25_02970]	-0.100707	0.10794	0.755025
Initiator, active usage	ATC5	Etoricoxib (M01AH05)	Lachnospira sp. [ref_mOTU_v25_05263]	0.0334259	0.599622	0.992005
Initiator, past usage	ATC5	Etoricoxib (M01AH05)	Lachnospira sp. [ref_mOTU_v25_05263]	0.0849467	0.175435	0.812261
Initiator, active usage	ATC5	Etoricoxib (M01AH05)	Lachnospiraceae species incertae sedis [meta_mOTU_v25_12240]	0.0248741	0.696099	0.992005
Initiator, past usage	ATC5	Etoricoxib (M01AH05)	Lachnospiraceae species incertae sedis [meta_mOTU_v25_12240]	0.00485185	0.938425	0.992367
Initiator, active usage	ATC5	Etoricoxib (M01AH05)	Lactobacillus ruminis [ref_mOTU_v25_01239]	0.00601468	0.924765	0.999293
Initiator, past usage	ATC5	Etoricoxib (M01AH05)	Lactobacillus ruminis [ref_mOTU_v25_01239]	-0.0752174	0.230416	0.83266
Initiator, active usage	ATC5	Etoricoxib (M01AH05)	Lactococcus lactis [ref_mOTU_v25_01300]	0.0683748	0.28248	0.971459
Initiator, past usage	ATC5	Etoricoxib (M01AH05)	Lactococcus lactis [ref_mOTU_v25_01300]	0.00440084	0.944139	0.99247
Initiator, active usage	ATC5	Etoricoxib (M01AH05)	Lactococcus lactis [ref_mOTU_v25_01301]	0.0396164	0.533787	0.992005
Initiator, past usage	ATC5	Etoricoxib (M01AH05)	Lactococcus lactis [ref_mOTU_v25_01301]	-0.0258747	0.680312	0.965474
Initiator, active usage	ATC5	Etoricoxib (M01AH05)	Lentisphaerae bacterium ADurb.Bin242 [meta_mOTU_v25_12416]	-0.0565669	0.374094	0.975166
Initiator, past usage	ATC5	Etoricoxib (M01AH05)	Lentisphaerae bacterium ADurb.Bin242 [meta_mOTU_v25_12416]	0.0236127	0.706912	0.97071
Initiator, active usage	ATC5	Etoricoxib (M01AH05)	Lentisphaerae bacterium ADurb.Bin242 [meta_mOTU_v25_12612]	0.0190083	0.76535	0.992005
Initiator, past usage	ATC5	Etoricoxib (M01AH05)	Lentisphaerae bacterium ADurb.Bin242 [meta_mOTU_v25_12612]	-0.0169693	0.787007	0.978893
Initiator, active usage	ATC5	Etoricoxib (M01AH05)	Lentisphaerae species incertae sedis [meta_mOTU_v25_12568]	0.013882	0.827458	0.993638
Initiator, past usage	ATC5	Etoricoxib (M01AH05)	Lentisphaerae species incertae sedis [meta_mOTU_v25_12568]	0.0353958	0.572932	0.946686
Initiator, active usage	ATC5	Etoricoxib (M01AH05)	Lentisphaerae species incertae sedis [meta_mOTU_v25_13401]	0.0662061	0.298061	0.971459
Initiator, past usage	ATC5	Etoricoxib (M01AH05)	Lentisphaerae species incertae sedis [meta_mOTU_v25_13401]	0.0452633	0.470886	0.918542
Initiator, active usage	ATC5	Etoricoxib (M01AH05)	Mailhella massiliensis [meta_mOTU_v25_14272]	-0.0462363	0.467647	0.992005
Initiator, past usage	ATC5	Etoricoxib (M01AH05)	Mailhella massiliensis [meta_mOTU_v25_14272]	0.00608769	0.922784	0.992367
Initiator, active usage	ATC5	Etoricoxib (M01AH05)	Massilioclostridium coli [ref_mOTU_v25_10237]	0.11317	0.0746606	0.773265
Initiator, past usage	ATC5	Etoricoxib (M01AH05)	Massilioclostridium coli [ref_mOTU_v25_10237]	-0.100937	0.107136	0.755025
Initiator, active usage	ATC5	Etoricoxib (M01AH05)	Merdibacter massiliensis [meta_mOTU_v25_12627]	0.0622887	0.327627	0.975166
Initiator, past usage	ATC5	Etoricoxib (M01AH05)	Merdibacter massiliensis [meta_mOTU_v25_12627]	0.00427612	0.945719	0.99247
Initiator, active usage	ATC5	Etoricoxib (M01AH05)	Methanobrevibacter smithii [ref_mOTU_v25_03695]	0.0308794	0.627724	0.992005
Initiator, past usage	ATC5	Etoricoxib (M01AH05)	Methanobrevibacter smithii [ref_mOTU_v25_03695]	-0.0363321	0.562818	0.946686
Initiator, active usage	ATC5	Etoricoxib (M01AH05)	Mycoplasma sp. CAG:472 [ref_mOTU_v25_07685]	0.0689181	0.278664	0.971459
Initiator, past usage	ATC5	Etoricoxib (M01AH05)	Mycoplasma sp. CAG:472 [ref_mOTU_v25_07685]	-0.0783211	0.211693	0.831403
Initiator, active usage	ATC5	Etoricoxib (M01AH05)	Mycoplasma sp. CAG:611 [meta_mOTU_v25_12292]	-0.0151316	0.812204	0.993638
Initiator, past usage	ATC5	Etoricoxib (M01AH05)	Mycoplasma sp. CAG:611 [meta_mOTU_v25_12292]	0.0126248	0.840686	0.980057
Initiator, active usage	ATC5	Etoricoxib (M01AH05)	Odoribacter splanchnicus [ref_mOTU_v25_03697]	0.0649988	0.306978	0.971459
Initiator, past usage	ATC5	Etoricoxib (M01AH05)	Odoribacter splanchnicus [ref_mOTU_v25_03697]	0.0287139	0.647478	0.959436
Initiator, active usage	ATC5	Etoricoxib (M01AH05)	Oscillibacter sp. [ref_mOTU_v25_03341]	0.0169377	0.79028	0.993416
Initiator, past usage	ATC5	Etoricoxib (M01AH05)	Oscillibacter sp. [ref_mOTU_v25_03341]	0.00375135	0.952372	0.992604
Initiator, active usage	ATC5	Etoricoxib (M01AH05)	Oscillibacter sp. [ref_mOTU_v25_04664]	-0.0614841	0.333927	0.975166
Initiator, past usage	ATC5	Etoricoxib (M01AH05)	Oscillibacter sp. [ref_mOTU_v25_04664]	-0.0522181	0.405427	0.908282
Initiator, active usage	ATC5	Etoricoxib (M01AH05)	Oscillibacter sp. 57_20 [meta_mOTU_v25_12282]	0.0344937	0.588009	0.992005
Initiator, past usage	ATC5	Etoricoxib (M01AH05)	Oscillibacter sp. 57_20 [meta_mOTU_v25_12282]	0.113759	0.0691958	0.680954
Initiator, active usage	ATC5	Etoricoxib (M01AH05)	Oscillibacter sp. 57_20 [meta_mOTU_v25_12610]	-0.0738431	0.245663	0.969844
Initiator, past usage	ATC5	Etoricoxib (M01AH05)	Oscillibacter sp. 57_20 [meta_mOTU_v25_12610]	-0.030757	0.624261	0.959113
Initiator, active usage	ATC5	Etoricoxib (M01AH05)	Oscillibacter sp. 57_20 [ref_mOTU_v25_10413]	-0.0495855	0.435987	0.988253
Initiator, past usage	ATC5	Etoricoxib (M01AH05)	Oscillibacter sp. 57_20 [ref_mOTU_v25_10413]	0.0571268	0.362665	0.892873
Initiator, active usage	ATC5	Etoricoxib (M01AH05)	Oscillibacter sp. PC13 [ref_mOTU_v25_10185]	0.00386377	0.951628	0.999293
Initiator, past usage	ATC5	Etoricoxib (M01AH05)	Oscillibacter sp. PC13 [ref_mOTU_v25_10185]	0.0398739	0.525355	0.932852
Initiator, active usage	ATC5	Etoricoxib (M01AH05)	Oscillibacter species incertae sedis [meta_mOTU_v25_12353]	-0.0842912	0.184919	0.939193
Initiator, past usage	ATC5	Etoricoxib (M01AH05)	Oscillibacter species incertae sedis [meta_mOTU_v25_12353]	-0.0223324	0.72213	0.971033
Initiator, active usage	ATC5	Etoricoxib (M01AH05)	Oscillibacter species incertae sedis [meta_mOTU_v25_12663]	-0.0423801	0.505615	0.992005
Initiator, past usage	ATC5	Etoricoxib (M01AH05)	Oscillibacter species incertae sedis [meta_mOTU_v25_12663]	0.0765965	0.221957	0.831403
Initiator, active usage	ATC5	Etoricoxib (M01AH05)	Oscillibacter species incertae sedis [meta_mOTU_v25_13092]	-0.0501329	0.430931	0.988253
Initiator, past usage	ATC5	Etoricoxib (M01AH05)	Oscillibacter species incertae sedis [meta_mOTU_v25_13092]	-0.0275105	0.661317	0.962837
Initiator, active usage	ATC5	Etoricoxib (M01AH05)	Parabacteroides distasonis [ref_mOTU_v25_03640]	0.0867028	0.17262	0.936005
Initiator, past usage	ATC5	Etoricoxib (M01AH05)	Parabacteroides distasonis [ref_mOTU_v25_03640]	0.12871	0.039605	0.555018
Initiator, active usage	ATC5	Etoricoxib (M01AH05)	Parabacteroides goldsteinii [ref_mOTU_v25_01679]	-0.0182437	0.774528	0.992005
Initiator, past usage	ATC5	Etoricoxib (M01AH05)	Parabacteroides goldsteinii [ref_mOTU_v25_01679]	0.0127175	0.839532	0.979941
Initiator, active usage	ATC5	Etoricoxib (M01AH05)	Parabacteroides johnsonii [ref_mOTU_v25_05400]	-0.0721729	0.256535	0.971459
Initiator, past usage	ATC5	Etoricoxib (M01AH05)	Parabacteroides johnsonii [ref_mOTU_v25_05400]	0.0453097	0.470431	0.918542
Initiator, active usage	ATC5	Etoricoxib (M01AH05)	Parabacteroides merdae [ref_mOTU_v25_05401]	-0.0899127	0.157207	0.899122
Initiator, past usage	ATC5	Etoricoxib (M01AH05)	Parabacteroides merdae [ref_mOTU_v25_05401]	-0.0704508	0.261398	0.849945
Initiator, active usage	ATC5	Etoricoxib (M01AH05)	Parabacteroides sp. SN4 [ref_mOTU_v25_05402]	0.0368266	0.563003	0.992005
Initiator, past usage	ATC5	Etoricoxib (M01AH05)	Parabacteroides sp. SN4 [ref_mOTU_v25_05402]	0.0832206	0.184404	0.819387
Initiator, active usage	ATC5	Etoricoxib (M01AH05)	Parabacteroides species incertae sedis [meta_mOTU_v25_12295]	0.0175219	0.783224	0.992005
Initiator, past usage	ATC5	Etoricoxib (M01AH05)	Parabacteroides species incertae sedis [meta_mOTU_v25_12295]	-0.0412572	0.511076	0.929972
Initiator, active usage	ATC5	Etoricoxib (M01AH05)	Paraprevotella clara [ref_mOTU_v25_03698]	-0.00668982	0.916349	0.999293
Initiator, past usage	ATC5	Etoricoxib (M01AH05)	Paraprevotella clara [ref_mOTU_v25_03698]	0.034562	0.582011	0.948895
Initiator, active usage	ATC5	Etoricoxib (M01AH05)	Paraprevotella xylaniphila [ref_mOTU_v25_03699]	0.0339122	0.594321	0.992005
Initiator, past usage	ATC5	Etoricoxib (M01AH05)	Paraprevotella xylaniphila [ref_mOTU_v25_03699]	0.083853	0.181079	0.815915
Initiator, active usage	ATC5	Etoricoxib (M01AH05)	Parasutterella excrementihominis [ref_mOTU_v25_03674]	-0.068514	0.281499	0.971459
Initiator, past usage	ATC5	Etoricoxib (M01AH05)	Parasutterella excrementihominis [ref_mOTU_v25_03674]	-0.0219417	0.726796	0.971033
Initiator, active usage	ATC5	Etoricoxib (M01AH05)	Pasteurellaceae species incertae sedis [meta_mOTU_v25_13253]	0.0331653	0.602471	0.992005
Initiator, past usage	ATC5	Etoricoxib (M01AH05)	Pasteurellaceae species incertae sedis [meta_mOTU_v25_13253]	0.0426308	0.497097	0.924921
Initiator, active usage	ATC5	Etoricoxib (M01AH05)	Peptostreptococcaceae species incertae sedis [meta_mOTU_v25_13426]	0.0447131	0.482453	0.992005
Initiator, past usage	ATC5	Etoricoxib (M01AH05)	Peptostreptococcaceae species incertae sedis [meta_mOTU_v25_13426]	-0.0605801	0.334332	0.88711
Initiator, active usage	ATC5	Etoricoxib (M01AH05)	Phascolarctobacterium succinatutens [ref_mOTU_v25_03700]	0.0335515	0.598251	0.992005
Initiator, past usage	ATC5	Etoricoxib (M01AH05)	Phascolarctobacterium succinatutens [ref_mOTU_v25_03700]	0.126712	0.0428013	0.568376
Initiator, active usage	ATC5	Etoricoxib (M01AH05)	Phocea massiliensis [ref_mOTU_v25_05236]	0.0740739	0.244187	0.969844
Initiator, past usage	ATC5	Etoricoxib (M01AH05)	Phocea massiliensis [ref_mOTU_v25_05236]	0.0797482	0.203461	0.826732
Initiator, active usage	ATC5	Etoricoxib (M01AH05)	Porphyromonadaceae sp. [ref_mOTU_v25_04706]	0.0473802	0.456693	0.992005
Initiator, past usage	ATC5	Etoricoxib (M01AH05)	Porphyromonadaceae sp. [ref_mOTU_v25_04706]	0.00174895	0.977785	0.995355
Initiator, active usage	ATC5	Etoricoxib (M01AH05)	Prevotella copri [ref_mOTU_v25_03701]	0.0420976	0.508459	0.992005
Initiator, past usage	ATC5	Etoricoxib (M01AH05)	Prevotella copri [ref_mOTU_v25_03701]	0.176762	0.00455783	0.309339
Initiator, active usage	ATC5	Etoricoxib (M01AH05)	Prevotella sp. CAG:279 [meta_mOTU_v25_12279]	-0.025106	0.693408	0.992005
Initiator, past usage	ATC5	Etoricoxib (M01AH05)	Prevotella sp. CAG:279 [meta_mOTU_v25_12279]	0.0891011	0.15518	0.797173
Initiator, active usage	ATC5	Etoricoxib (M01AH05)	Prevotella sp. CAG:474 [ref_mOTU_v25_07697]	-0.0804207	0.205986	0.951193
Initiator, past usage	ATC5	Etoricoxib (M01AH05)	Prevotella sp. CAG:474 [ref_mOTU_v25_07697]	-0.0898152	0.151884	0.797173
Initiator, active usage	ATC5	Etoricoxib (M01AH05)	Prevotella sp. CAG:520 [ref_mOTU_v25_00718]	0.115067	0.0698919	0.768179
Initiator, past usage	ATC5	Etoricoxib (M01AH05)	Prevotella sp. CAG:520 [ref_mOTU_v25_00718]	0.0894126	0.153736	0.797173
Initiator, active usage	ATC5	Etoricoxib (M01AH05)	Prevotella species incertae sedis [meta_mOTU_v25_12281]	-0.0671545	0.291178	0.971459
Initiator, past usage	ATC5	Etoricoxib (M01AH05)	Prevotella species incertae sedis [meta_mOTU_v25_12281]	0.0735896	0.240691	0.833084
Initiator, active usage	ATC5	Etoricoxib (M01AH05)	Prevotella species incertae sedis [meta_mOTU_v25_12332]	-0.0162486	0.798627	0.993638
Initiator, past usage	ATC5	Etoricoxib (M01AH05)	Prevotella species incertae sedis [meta_mOTU_v25_12332]	0.00160606	0.979599	0.995527
Initiator, active usage	ATC5	Etoricoxib (M01AH05)	Prevotella species incertae sedis [meta_mOTU_v25_12510]	0.032313	0.611834	0.992005
Initiator, past usage	ATC5	Etoricoxib (M01AH05)	Prevotella species incertae sedis [meta_mOTU_v25_12510]	0.158303	0.0111979	0.398912
Initiator, active usage	ATC5	Etoricoxib (M01AH05)	Prevotella species incertae sedis [meta_mOTU_v25_12765]	0.0212276	0.738895	0.992005
Initiator, past usage	ATC5	Etoricoxib (M01AH05)	Prevotella species incertae sedis [meta_mOTU_v25_12765]	0.0403569	0.520345	0.931364
Initiator, active usage	ATC5	Etoricoxib (M01AH05)	Prevotella stercorea [ref_mOTU_v25_00717]	0.128454	0.0428499	0.653538
Initiator, past usage	ATC5	Etoricoxib (M01AH05)	Prevotella stercorea [ref_mOTU_v25_00717]	0.0768213	0.220599	0.831403
Initiator, active usage	ATC5	Etoricoxib (M01AH05)	Proteobacteria bacterium CAG:495 [ref_mOTU_v25_07717]	0.0503402	0.429026	0.988253
Initiator, past usage	ATC5	Etoricoxib (M01AH05)	Proteobacteria bacterium CAG:495 [ref_mOTU_v25_07717]	-0.0820117	0.190883	0.819387
Initiator, active usage	ATC5	Etoricoxib (M01AH05)	Proteobacteria sp. [ref_mOTU_v25_00095]	-0.0403691	0.526037	0.992005
Initiator, past usage	ATC5	Etoricoxib (M01AH05)	Proteobacteria sp. [ref_mOTU_v25_00095]	-0.01868	0.766128	0.974462
Initiator, active usage	ATC5	Etoricoxib (M01AH05)	Pseudoflavonifractor capillosus [ref_mOTU_v25_02969]	-0.0651342	0.305969	0.971459
Initiator, past usage	ATC5	Etoricoxib (M01AH05)	Pseudoflavonifractor capillosus [ref_mOTU_v25_02969]	0.0269672	0.667602	0.96317
Initiator, active usage	ATC5	Etoricoxib (M01AH05)	Pseudoflavonifractor species incertae sedis [meta_mOTU_v25_14283]	0.0374466	0.556444	0.992005
Initiator, past usage	ATC5	Etoricoxib (M01AH05)	Pseudoflavonifractor species incertae sedis [meta_mOTU_v25_14283]	0.0436688	0.486671	0.919557
Initiator, active usage	ATC5	Etoricoxib (M01AH05)	Rikenellaceae sp. [ref_mOTU_v25_03593]	0.0318915	0.616488	0.992005
Initiator, past usage	ATC5	Etoricoxib (M01AH05)	Rikenellaceae sp. [ref_mOTU_v25_03593]	0.00347165	0.95592	0.99428
Initiator, active usage	ATC5	Etoricoxib (M01AH05)	Romboutsia timonensis [ref_mOTU_v25_09389]	-0.027027	0.671267	0.992005
Initiator, past usage	ATC5	Etoricoxib (M01AH05)	Romboutsia timonensis [ref_mOTU_v25_09389]	-0.0574068	0.360313	0.891933
Initiator, active usage	ATC5	Etoricoxib (M01AH05)	Roseburia faecis [ref_mOTU_v25_00859]	-0.0244339	0.701218	0.992005
Initiator, past usage	ATC5	Etoricoxib (M01AH05)	Roseburia faecis [ref_mOTU_v25_00859]	-0.0800791	0.201585	0.826713
Initiator, active usage	ATC5	Etoricoxib (M01AH05)	Roseburia hominis [ref_mOTU_v25_00861]	0.08201	0.197135	0.948114
Initiator, past usage	ATC5	Etoricoxib (M01AH05)	Roseburia hominis [ref_mOTU_v25_00861]	0.0872336	0.164055	0.799134
Initiator, active usage	ATC5	Etoricoxib (M01AH05)	Roseburia intestinalis [ref_mOTU_v25_03702]	0.0786259	0.216322	0.955813
Initiator, past usage	ATC5	Etoricoxib (M01AH05)	Roseburia intestinalis [ref_mOTU_v25_03702]	0.0814902	0.193729	0.819912
Initiator, active usage	ATC5	Etoricoxib (M01AH05)	Roseburia inulinivorans [ref_mOTU_v25_00860]	0.0495706	0.436125	0.988253
Initiator, past usage	ATC5	Etoricoxib (M01AH05)	Roseburia inulinivorans [ref_mOTU_v25_00860]	0.0842842	0.178838	0.815512
Initiator, active usage	ATC5	Etoricoxib (M01AH05)	Roseburia sp. [ref_mOTU_v25_03649]	0.0428445	0.500959	0.992005
Initiator, past usage	ATC5	Etoricoxib (M01AH05)	Roseburia sp. [ref_mOTU_v25_03649]	0.0826159	0.187624	0.819387
Initiator, active usage	ATC5	Etoricoxib (M01AH05)	Roseburia sp. [ref_mOTU_v25_03650]	-0.0509862	0.423119	0.988253
Initiator, past usage	ATC5	Etoricoxib (M01AH05)	Roseburia sp. [ref_mOTU_v25_03650]	0.0287634	0.646911	0.959436
Initiator, active usage	ATC5	Etoricoxib (M01AH05)	Roseburia sp. 40_7 [meta_mOTU_v25_12352]	-0.0555415	0.38283	0.975166
Initiator, past usage	ATC5	Etoricoxib (M01AH05)	Roseburia sp. 40_7 [meta_mOTU_v25_12352]	-0.0503899	0.422088	0.913302
Initiator, active usage	ATC5	Etoricoxib (M01AH05)	Roseburia sp. CAG:182 [meta_mOTU_v25_12852]	-0.0217233	0.733025	0.992005
Initiator, past usage	ATC5	Etoricoxib (M01AH05)	Roseburia sp. CAG:182 [meta_mOTU_v25_12852]	0.102822	0.100703	0.749717
Initiator, active usage	ATC5	Etoricoxib (M01AH05)	Roseburia sp. CAG:303 [meta_mOTU_v25_12911]	0.118394	0.062126	0.74963
Initiator, past usage	ATC5	Etoricoxib (M01AH05)	Roseburia sp. CAG:303 [meta_mOTU_v25_12911]	0.0486908	0.437926	0.913302
Initiator, active usage	ATC5	Etoricoxib (M01AH05)	Roseburia sp. CAG:471 [ref_mOTU_v25_03598]	0.0193076	0.761765	0.992005
Initiator, past usage	ATC5	Etoricoxib (M01AH05)	Roseburia sp. CAG:471 [ref_mOTU_v25_03598]	0.0413615	0.510007	0.929677
Initiator, active usage	ATC5	Etoricoxib (M01AH05)	Roseburia species incertae sedis [meta_mOTU_v25_12366]	0.000430068	0.994613	0.999293
Initiator, past usage	ATC5	Etoricoxib (M01AH05)	Roseburia species incertae sedis [meta_mOTU_v25_12366]	-0.018899	0.763467	0.974095
Initiator, active usage	ATC5	Etoricoxib (M01AH05)	Roseburia species incertae sedis [meta_mOTU_v25_12537]	-0.185363	0.00332745	0.280414
Initiator, past usage	ATC5	Etoricoxib (M01AH05)	Roseburia species incertae sedis [meta_mOTU_v25_12537]	0.0407278	0.516516	0.931364
Initiator, active usage	ATC5	Etoricoxib (M01AH05)	Ruminococcaceae bacterium D16 [ref_mOTU_v25_11463]	-0.0375356	0.555506	0.992005
Initiator, past usage	ATC5	Etoricoxib (M01AH05)	Ruminococcaceae bacterium D16 [ref_mOTU_v25_11463]	0.0680364	0.278138	0.864985
Initiator, active usage	ATC5	Etoricoxib (M01AH05)	Ruminococcaceae bacterium D5 [ref_mOTU_v25_08483]	0.117561	0.0640015	0.74963
Initiator, past usage	ATC5	Etoricoxib (M01AH05)	Ruminococcaceae bacterium D5 [ref_mOTU_v25_08483]	-0.112792	0.071609	0.690669
Initiator, active usage	ATC5	Etoricoxib (M01AH05)	Ruminococcaceae species incertae sedis [meta_mOTU_v25_12239]	0.0188561	0.767174	0.992005
Initiator, past usage	ATC5	Etoricoxib (M01AH05)	Ruminococcaceae species incertae sedis [meta_mOTU_v25_12239]	0.0670148	0.285435	0.865661
Initiator, active usage	ATC5	Etoricoxib (M01AH05)	Ruminococcaceae species incertae sedis [meta_mOTU_v25_12259]	-0.0842153	0.185316	0.939193
Initiator, past usage	ATC5	Etoricoxib (M01AH05)	Ruminococcaceae species incertae sedis [meta_mOTU_v25_12259]	0.0883043	0.158922	0.798364
Initiator, active usage	ATC5	Etoricoxib (M01AH05)	Ruminococcaceae species incertae sedis [meta_mOTU_v25_12264]	0.0107356	0.866145	0.999293
Initiator, past usage	ATC5	Etoricoxib (M01AH05)	Ruminococcaceae species incertae sedis [meta_mOTU_v25_12264]	-0.0335646	0.592957	0.95159
Initiator, active usage	ATC5	Etoricoxib (M01AH05)	Ruminococcaceae species incertae sedis [meta_mOTU_v25_12286]	-0.0951378	0.134369	0.883306
Initiator, past usage	ATC5	Etoricoxib (M01AH05)	Ruminococcaceae species incertae sedis [meta_mOTU_v25_12286]	0.0362334	0.563881	0.946686
Initiator, active usage	ATC5	Etoricoxib (M01AH05)	Ruminococcaceae species incertae sedis [meta_mOTU_v25_12396]	0.00843293	0.894666	0.999293
Initiator, past usage	ATC5	Etoricoxib (M01AH05)	Ruminococcaceae species incertae sedis [meta_mOTU_v25_12396]	0.0137739	0.826405	0.979869
Initiator, active usage	ATC5	Etoricoxib (M01AH05)	Ruminococcaceae species incertae sedis [meta_mOTU_v25_12591]	0.00578876	0.927583	0.999293
Initiator, past usage	ATC5	Etoricoxib (M01AH05)	Ruminococcaceae species incertae sedis [meta_mOTU_v25_12591]	0.0587787	0.34893	0.891933
Initiator, active usage	ATC5	Etoricoxib (M01AH05)	Ruminococcaceae species incertae sedis [meta_mOTU_v25_12664]	-0.0639806	0.314634	0.971459
Initiator, past usage	ATC5	Etoricoxib (M01AH05)	Ruminococcaceae species incertae sedis [meta_mOTU_v25_12664]	-0.0312697	0.618492	0.958444
Initiator, active usage	ATC5	Etoricoxib (M01AH05)	Ruminococcaceae species incertae sedis [meta_mOTU_v25_12789]	-0.0606556	0.340494	0.975166
Initiator, past usage	ATC5	Etoricoxib (M01AH05)	Ruminococcaceae species incertae sedis [meta_mOTU_v25_12789]	0.00172113	0.978138	0.995355
Initiator, active usage	ATC5	Etoricoxib (M01AH05)	Ruminococcaceae species incertae sedis [meta_mOTU_v25_13305]	-0.00118417	0.985167	0.999293
Initiator, past usage	ATC5	Etoricoxib (M01AH05)	Ruminococcaceae species incertae sedis [meta_mOTU_v25_13305]	-0.021818	0.728275	0.971033
Initiator, active usage	ATC5	Etoricoxib (M01AH05)	Ruminococcaceae species incertae sedis [meta_mOTU_v25_13455]	0.0555154	0.383054	0.975166
Initiator, past usage	ATC5	Etoricoxib (M01AH05)	Ruminococcaceae species incertae sedis [meta_mOTU_v25_13455]	0.062434	0.319723	0.884297
Initiator, active usage	ATC5	Etoricoxib (M01AH05)	Ruminococcus bicirculans [ref_mOTU_v25_02792]	-0.0336453	0.597227	0.992005
Initiator, past usage	ATC5	Etoricoxib (M01AH05)	Ruminococcus bicirculans [ref_mOTU_v25_02792]	0.0102671	0.870145	0.986051
Initiator, active usage	ATC5	Etoricoxib (M01AH05)	Ruminococcus bromii [ref_mOTU_v25_00853]	-0.0996862	0.116644	0.852127
Initiator, past usage	ATC5	Etoricoxib (M01AH05)	Ruminococcus bromii [ref_mOTU_v25_00853]	-0.0318636	0.611838	0.955763
Initiator, active usage	ATC5	Etoricoxib (M01AH05)	Ruminococcus callidus [ref_mOTU_v25_11153]	0.0378844	0.551836	0.992005
Initiator, past usage	ATC5	Etoricoxib (M01AH05)	Ruminococcus callidus [ref_mOTU_v25_11153]	-0.0272426	0.664413	0.963156
Initiator, active usage	ATC5	Etoricoxib (M01AH05)	Ruminococcus lactaris [ref_mOTU_v25_01595]	-0.0547018	0.390075	0.975403
Initiator, past usage	ATC5	Etoricoxib (M01AH05)	Ruminococcus lactaris [ref_mOTU_v25_01595]	-0.0367668	0.558153	0.946686
Initiator, active usage	ATC5	Etoricoxib (M01AH05)	Ruminococcus sp. [ref_mOTU_v25_00852]	0.0334056	0.599844	0.992005
Initiator, past usage	ATC5	Etoricoxib (M01AH05)	Ruminococcus sp. [ref_mOTU_v25_00852]	0.13796	0.0273057	0.510598
Initiator, active usage	ATC5	Etoricoxib (M01AH05)	Ruminococcus sp. [ref_mOTU_v25_03651]	0.0539134	0.396953	0.982114
Initiator, past usage	ATC5	Etoricoxib (M01AH05)	Ruminococcus sp. [ref_mOTU_v25_03651]	-0.0274586	0.661916	0.962837
Initiator, active usage	ATC5	Etoricoxib (M01AH05)	Ruminococcus sp. [ref_mOTU_v25_03681]	-0.0525341	0.40916	0.988253
Initiator, past usage	ATC5	Etoricoxib (M01AH05)	Ruminococcus sp. [ref_mOTU_v25_03681]	0.0983938	0.11632	0.76536
Initiator, active usage	ATC5	Etoricoxib (M01AH05)	Ruminococcus sp. CAG:177 [meta_mOTU_v25_12235]	-0.00509389	0.936256	0.999293
Initiator, past usage	ATC5	Etoricoxib (M01AH05)	Ruminococcus sp. CAG:177 [meta_mOTU_v25_12235]	-0.0708863	0.258454	0.849945
Initiator, active usage	ATC5	Etoricoxib (M01AH05)	Ruminococcus sp. CAG:177 [meta_mOTU_v25_12400]	-0.0575447	0.365879	0.975166
Initiator, past usage	ATC5	Etoricoxib (M01AH05)	Ruminococcus sp. CAG:177 [meta_mOTU_v25_12400]	-0.00822752	0.895777	0.992367
Initiator, active usage	ATC5	Etoricoxib (M01AH05)	Ruminococcus sp. CAG:254 [meta_mOTU_v25_12276]	-0.0440004	0.489468	0.992005
Initiator, past usage	ATC5	Etoricoxib (M01AH05)	Ruminococcus sp. CAG:254 [meta_mOTU_v25_12276]	-0.0728083	0.245734	0.835536
Initiator, active usage	ATC5	Etoricoxib (M01AH05)	Ruminococcus sp. CAG:382 [ref_mOTU_v25_07709]	-0.0904586	0.154693	0.899122
Initiator, past usage	ATC5	Etoricoxib (M01AH05)	Ruminococcus sp. CAG:382 [ref_mOTU_v25_07709]	-0.0374139	0.551241	0.942371
Initiator, active usage	ATC5	Etoricoxib (M01AH05)	Ruminococcus sp. CAG:403 [ref_mOTU_v25_07710]	-0.114805	0.0705344	0.768179
Initiator, past usage	ATC5	Etoricoxib (M01AH05)	Ruminococcus sp. CAG:403 [ref_mOTU_v25_07710]	0.0247634	0.693333	0.966666
Initiator, active usage	ATC5	Etoricoxib (M01AH05)	Ruminococcus species incertae sedis [meta_mOTU_v25_12248]	0.0821447	0.196397	0.948114
Initiator, past usage	ATC5	Etoricoxib (M01AH05)	Ruminococcus species incertae sedis [meta_mOTU_v25_12248]	0.198161	0.00143895	0.242879
Initiator, active usage	ATC5	Etoricoxib (M01AH05)	Ruminococcus species incertae sedis [meta_mOTU_v25_12766]	0.00119916	0.984979	0.999293
Initiator, past usage	ATC5	Etoricoxib (M01AH05)	Ruminococcus species incertae sedis [meta_mOTU_v25_12766]	-0.100903	0.107255	0.755025
Initiator, active usage	ATC5	Etoricoxib (M01AH05)	Ruthenibacterium lactatiformans [ref_mOTU_v25_04716]	0.0457451	0.472394	0.992005
Initiator, past usage	ATC5	Etoricoxib (M01AH05)	Ruthenibacterium lactatiformans [ref_mOTU_v25_04716]	0.0168517	0.788448	0.978893
Initiator, active usage	ATC5	Etoricoxib (M01AH05)	Senegalimassilia anaerobia [ref_mOTU_v25_06538]	-0.0289761	0.649088	0.992005
Initiator, past usage	ATC5	Etoricoxib (M01AH05)	Senegalimassilia anaerobia [ref_mOTU_v25_06538]	-0.0463348	0.460438	0.918464
Initiator, active usage	ATC5	Etoricoxib (M01AH05)	Staphylococcus sp. CAG:324 [ref_mOTU_v25_07714]	-0.0732796	0.249295	0.971459
Initiator, past usage	ATC5	Etoricoxib (M01AH05)	Staphylococcus sp. CAG:324 [ref_mOTU_v25_07714]	-0.0812105	0.195269	0.819912
Initiator, active usage	ATC5	Etoricoxib (M01AH05)	Streptococcus australis [ref_mOTU_v25_00311]	0.0524753	0.409685	0.988253
Initiator, past usage	ATC5	Etoricoxib (M01AH05)	Streptococcus australis [ref_mOTU_v25_00311]	0.0305491	0.626608	0.959348
Initiator, active usage	ATC5	Etoricoxib (M01AH05)	Streptococcus parasanguinis [ref_mOTU_v25_00312]	0.122018	0.0544905	0.74963
Initiator, past usage	ATC5	Etoricoxib (M01AH05)	Streptococcus parasanguinis [ref_mOTU_v25_00312]	-0.0578809	0.356353	0.891933
Initiator, active usage	ATC5	Etoricoxib (M01AH05)	Streptococcus sp. [ref_mOTU_v25_00283]	0.0638892	0.315327	0.971459
Initiator, past usage	ATC5	Etoricoxib (M01AH05)	Streptococcus sp. [ref_mOTU_v25_00283]	0.0188545	0.764008	0.974095
Initiator, active usage	ATC5	Etoricoxib (M01AH05)	Streptococcus sp. [ref_mOTU_v25_01350]	0.0356372	0.575688	0.992005
Initiator, past usage	ATC5	Etoricoxib (M01AH05)	Streptococcus sp. [ref_mOTU_v25_01350]	-0.0390607	0.533843	0.936101
Initiator, active usage	ATC5	Etoricoxib (M01AH05)	Streptococcus thermophilus [ref_mOTU_v25_01348]	0.0392773	0.537298	0.992005
Initiator, past usage	ATC5	Etoricoxib (M01AH05)	Streptococcus thermophilus [ref_mOTU_v25_01348]	-0.061151	0.329788	0.88711
Initiator, active usage	ATC5	Etoricoxib (M01AH05)	Subdoligranulum sp. CAG:314 [ref_mOTU_v25_07715]	0.0196246	0.757974	0.992005
Initiator, past usage	ATC5	Etoricoxib (M01AH05)	Subdoligranulum sp. CAG:314 [ref_mOTU_v25_07715]	0.0468052	0.455892	0.918464
Initiator, active usage	ATC5	Etoricoxib (M01AH05)	Sutterella sp. CAG:351 [meta_mOTU_v25_13411]	-0.0532086	0.403163	0.986959
Initiator, past usage	ATC5	Etoricoxib (M01AH05)	Sutterella sp. CAG:351 [meta_mOTU_v25_13411]	0.079148	0.206894	0.828377
Initiator, active usage	ATC5	Etoricoxib (M01AH05)	Sutterella species incertae sedis [meta_mOTU_v25_12967]	0.0740885	0.244094	0.969844
Initiator, past usage	ATC5	Etoricoxib (M01AH05)	Sutterella species incertae sedis [meta_mOTU_v25_12967]	-0.16467	0.00829394	0.368494
Initiator, active usage	ATC5	Etoricoxib (M01AH05)	Sutterella species incertae sedis [meta_mOTU_v25_13005]	0.035153	0.580891	0.992005
Initiator, past usage	ATC5	Etoricoxib (M01AH05)	Sutterella species incertae sedis [meta_mOTU_v25_13005]	0.103081	0.0998443	0.749717
Initiator, active usage	ATC5	Etoricoxib (M01AH05)	Sutterella wadsworthensis [ref_mOTU_v25_03066]	0.111445	0.0792266	0.776305
Initiator, past usage	ATC5	Etoricoxib (M01AH05)	Sutterella wadsworthensis [ref_mOTU_v25_03066]	-0.0125554	0.84155	0.980267
Initiator, active usage	ATC5	Etoricoxib (M01AH05)	Sutterella wadsworthensis [ref_mOTU_v25_04772]	0.112889	0.0753913	0.775872
Initiator, past usage	ATC5	Etoricoxib (M01AH05)	Sutterella wadsworthensis [ref_mOTU_v25_04772]	0.00477585	0.939387	0.992367
Initiator, active usage	ATC5	Etoricoxib (M01AH05)	Sutterellaceae species incertae sedis [meta_mOTU_v25_12389]	-0.0147501	0.816853	0.993638
Initiator, past usage	ATC5	Etoricoxib (M01AH05)	Sutterellaceae species incertae sedis [meta_mOTU_v25_12389]	0.0362969	0.563198	0.946686
Initiator, active usage	ATC5	Etoricoxib (M01AH05)	Turicibacter sanguinis [ref_mOTU_v25_04702]	0.0582956	0.359646	0.975166
Initiator, past usage	ATC5	Etoricoxib (M01AH05)	Turicibacter sanguinis [ref_mOTU_v25_04702]	0.144534	0.020701	0.475236
Initiator, active usage	ATC5	Etoricoxib (M01AH05)	Turicibacter sanguinis [ref_mOTU_v25_04703]	0.0140438	0.82548	0.993638
Initiator, past usage	ATC5	Etoricoxib (M01AH05)	Turicibacter sanguinis [ref_mOTU_v25_04703]	0.0209733	0.738404	0.974095
Initiator, active usage	ATC5	Etoricoxib (M01AH05)	uncultured Blautia sp. [ref_mOTU_v25_03662]	-0.0502519	0.429837	0.988253
Initiator, past usage	ATC5	Etoricoxib (M01AH05)	uncultured Blautia sp. [ref_mOTU_v25_03662]	-0.0268515	0.668944	0.96317
Initiator, active usage	ATC5	Etoricoxib (M01AH05)	uncultured Blautia sp. [ref_mOTU_v25_11916]	-0.00482319	0.939637	0.999293
Initiator, past usage	ATC5	Etoricoxib (M01AH05)	uncultured Blautia sp. [ref_mOTU_v25_11916]	0.0254795	0.684931	0.965503
Initiator, active usage	ATC5	Etoricoxib (M01AH05)	uncultured Clostridium sp. [ref_mOTU_v25_02381]	-0.0483534	0.447489	0.988253
Initiator, past usage	ATC5	Etoricoxib (M01AH05)	uncultured Clostridium sp. [ref_mOTU_v25_02381]	-0.074663	0.233879	0.83266
Initiator, active usage	ATC5	Etoricoxib (M01AH05)	uncultured Clostridium sp. [ref_mOTU_v25_03623]	0.0324664	0.610145	0.992005
Initiator, past usage	ATC5	Etoricoxib (M01AH05)	uncultured Clostridium sp. [ref_mOTU_v25_03623]	0.0180631	0.773639	0.974462
Initiator, active usage	ATC5	Etoricoxib (M01AH05)	uncultured Clostridium sp. [ref_mOTU_v25_06391]	-0.0616262	0.332808	0.975166
Initiator, past usage	ATC5	Etoricoxib (M01AH05)	uncultured Clostridium sp. [ref_mOTU_v25_06391]	-0.0246181	0.695043	0.966666
Initiator, active usage	ATC5	Etoricoxib (M01AH05)	uncultured Clostridium sp. [ref_mOTU_v25_11605]	0.0573605	0.367417	0.975166
Initiator, past usage	ATC5	Etoricoxib (M01AH05)	uncultured Clostridium sp. [ref_mOTU_v25_11605]	-0.0751371	0.230915	0.83266
Initiator, active usage	ATC5	Etoricoxib (M01AH05)	uncultured Clostridium sp. [ref_mOTU_v25_11606]	-0.0163377	0.797546	0.993638
Initiator, past usage	ATC5	Etoricoxib (M01AH05)	uncultured Clostridium sp. [ref_mOTU_v25_11606]	0.0454759	0.468803	0.918542
Initiator, active usage	ATC5	Etoricoxib (M01AH05)	uncultured Clostridium sp. [ref_mOTU_v25_11607]	0.0380798	0.549784	0.992005
Initiator, past usage	ATC5	Etoricoxib (M01AH05)	uncultured Clostridium sp. [ref_mOTU_v25_11607]	0.104336	0.0957608	0.745163
Initiator, active usage	ATC5	Etoricoxib (M01AH05)	uncultured Eubacterium sp. [meta_mOTU_v25_13514]	0.0306274	0.630536	0.992005
Initiator, past usage	ATC5	Etoricoxib (M01AH05)	uncultured Eubacterium sp. [meta_mOTU_v25_13514]	-0.0530717	0.397783	0.906927
Initiator, active usage	ATC5	Etoricoxib (M01AH05)	uncultured Eubacterium sp. [ref_mOTU_v25_08868]	0.0695877	0.274009	0.971459
Initiator, past usage	ATC5	Etoricoxib (M01AH05)	uncultured Eubacterium sp. [ref_mOTU_v25_08868]	0.0949483	0.129731	0.772556
Initiator, active usage	ATC5	Etoricoxib (M01AH05)	uncultured Flavonifractor sp. [ref_mOTU_v25_07315]	0.0300137	0.637404	0.992005
Initiator, past usage	ATC5	Etoricoxib (M01AH05)	uncultured Flavonifractor sp. [ref_mOTU_v25_07315]	0.0524818	0.403056	0.906927
Initiator, active usage	ATC5	Etoricoxib (M01AH05)	Veillonella atypica [ref_mOTU_v25_01941]	-0.0386668	0.543646	0.992005
Initiator, past usage	ATC5	Etoricoxib (M01AH05)	Veillonella atypica [ref_mOTU_v25_01941]	-0.0197102	0.753635	0.974095
Initiator, active usage	ATC5	Etoricoxib (M01AH05)	Veillonella dispar [ref_mOTU_v25_01940]	-0.0483708	0.447325	0.988253
Initiator, past usage	ATC5	Etoricoxib (M01AH05)	Veillonella dispar [ref_mOTU_v25_01940]	-0.00165941	0.978922	0.995355
Initiator, active usage	ATC5	Etoricoxib (M01AH05)	Veillonella parvula [ref_mOTU_v25_01938]	-0.056747	0.372572	0.975166
Initiator, past usage	ATC5	Etoricoxib (M01AH05)	Veillonella parvula [ref_mOTU_v25_01938]	0.00126	0.983994	0.996007
Initiator, active usage	ATC5	Etoricoxib (M01AH05)	Veillonella rogosae [ref_mOTU_v25_01939]	0.0450984	0.478684	0.992005
Initiator, past usage	ATC5	Etoricoxib (M01AH05)	Veillonella rogosae [ref_mOTU_v25_01939]	0.00848243	0.892567	0.991741
Initiator, active usage	ATC5	Etoricoxib (M01AH05)	Veillonella species incertae sedis [meta_mOTU_v25_13135]	-0.00492224	0.9384	0.999293
Initiator, past usage	ATC5	Etoricoxib (M01AH05)	Veillonella species incertae sedis [meta_mOTU_v25_13135]	0.0229973	0.714212	0.971033
Initiator, active usage	ATC5	Etoricoxib (M01AH05)	Verrucomicrobia bacterium CAG:312_58_20 [meta_mOTU_v25_12743]	-0.0101584	0.87328	0.999293
Initiator, past usage	ATC5	Etoricoxib (M01AH05)	Verrucomicrobia bacterium CAG:312_58_20 [meta_mOTU_v25_12743]	-0.0195712	0.755317	0.974095
Initiator, past usage	ATC5	Nitrofurantoin (J01XE01)	[Clostridium] asparagiforme/lavalense [ref_mOTU_v25_06317]	-0.0318866	0.599883	0.95159
Initiator, past usage	ATC5	Nitrofurantoin (J01XE01)	[Clostridium] citroniae [ref_mOTU_v25_04828]	0.0464421	0.444724	0.913302
Initiator, past usage	ATC5	Nitrofurantoin (J01XE01)	[Clostridium] clostridioforme/bolteae [ref_mOTU_v25_03442]	-0.0377831	0.534181	0.936307
Initiator, past usage	ATC5	Nitrofurantoin (J01XE01)	[Clostridium] leptum [ref_mOTU_v25_03688]	-0.0122189	0.840721	0.980057
Initiator, past usage	ATC5	Nitrofurantoin (J01XE01)	[Eubacterium] eligens [ref_mOTU_v25_02375]	-0.01116	0.854364	0.982124
Initiator, past usage	ATC5	Nitrofurantoin (J01XE01)	[Eubacterium] eligens [ref_mOTU_v25_02376]	-0.0341808	0.57389	0.946686
Initiator, past usage	ATC5	Nitrofurantoin (J01XE01)	[Eubacterium] hallii [ref_mOTU_v25_03632]	-0.0141507	0.815958	0.979869
Initiator, past usage	ATC5	Nitrofurantoin (J01XE01)	[Eubacterium] rectale [ref_mOTU_v25_03657]	0.0312695	0.606963	0.953157
Initiator, past usage	ATC5	Nitrofurantoin (J01XE01)	[Eubacterium] siraeum [ref_mOTU_v25_02370]	-0.0234862	0.699254	0.966871
Initiator, past usage	ATC5	Nitrofurantoin (J01XE01)	[Ruminococcus] gnavus [ref_mOTU_v25_01594]	0.0223413	0.713253	0.971033
Initiator, past usage	ATC5	Nitrofurantoin (J01XE01)	[Ruminococcus] torques [ref_mOTU_v25_03659]	-0.0477121	0.432358	0.913302
Initiator, past usage	ATC5	Nitrofurantoin (J01XE01)	[Ruminococcus] torques [ref_mOTU_v25_03660]	0.0366584	0.546429	0.941506
Initiator, past usage	ATC5	Nitrofurantoin (J01XE01)	[Ruminococcus] torques [ref_mOTU_v25_03703]	-0.0571368	0.346965	0.891933
Initiator, past usage	ATC5	Nitrofurantoin (J01XE01)	Acetobacter sp. [ref_mOTU_v25_03587]	-0.0532222	0.381051	0.898512
Initiator, past usage	ATC5	Nitrofurantoin (J01XE01)	Acholeplasma sp. CAG:878 [ref_mOTU_v25_07583]	0.0850917	0.160904	0.798364
Initiator, past usage	ATC5	Nitrofurantoin (J01XE01)	Acidiphilium sp. CAG:727 [meta_mOTU_v25_13297]	-0.00720625	0.905654	0.992367
Initiator, past usage	ATC5	Nitrofurantoin (J01XE01)	Acidiphilium sp. CAG:727 [meta_mOTU_v25_13607]	0.0787608	0.194498	0.819912
Initiator, past usage	ATC5	Nitrofurantoin (J01XE01)	Acinetobacter sp. [ref_mOTU_v25_02372]	0.00286126	0.962466	0.994551
Initiator, past usage	ATC5	Nitrofurantoin (J01XE01)	Acinetobacter sp. [ref_mOTU_v25_03673]	-0.0341545	0.574185	0.946686
Initiator, past usage	ATC5	Nitrofurantoin (J01XE01)	Acinetobacter species incertae sedis [meta_mOTU_v25_12662]	0.03917	0.519269	0.931364
Initiator, past usage	ATC5	Nitrofurantoin (J01XE01)	Adlercreutzia equolifaciens [ref_mOTU_v25_08094]	-0.0220107	0.717314	0.971033
Initiator, past usage	ATC5	Nitrofurantoin (J01XE01)	Akkermansia muciniphila [ref_mOTU_v25_03591]	0.061845	0.308614	0.872321
Initiator, past usage	ATC5	Nitrofurantoin (J01XE01)	Alistipes finegoldii [ref_mOTU_v25_03682]	-0.111106	0.0667989	0.677621
Initiator, past usage	ATC5	Nitrofurantoin (J01XE01)	Alistipes finegoldii/onderdonkii [ref_mOTU_v25_03069]	0.0421354	0.488119	0.921061
Initiator, past usage	ATC5	Nitrofurantoin (J01XE01)	Alistipes ihumii [ref_mOTU_v25_07379]	0.0534198	0.379283	0.898172
Initiator, past usage	ATC5	Nitrofurantoin (J01XE01)	Alistipes indistinctus [ref_mOTU_v25_11860]	-0.0593703	0.328411	0.885791
Initiator, past usage	ATC5	Nitrofurantoin (J01XE01)	Alistipes obesi [ref_mOTU_v25_06695]	-0.00600168	0.921369	0.992367
Initiator, past usage	ATC5	Nitrofurantoin (J01XE01)	Alistipes putredinis [ref_mOTU_v25_03683]	-0.0227841	0.707827	0.97071
Initiator, past usage	ATC5	Nitrofurantoin (J01XE01)	Alistipes senegalensis [ref_mOTU_v25_01017]	0.0626452	0.302385	0.866974
Initiator, past usage	ATC5	Nitrofurantoin (J01XE01)	Alistipes shahii [ref_mOTU_v25_01014]	-0.245548	4.10525e-05	0.0580209
Initiator, past usage	ATC5	Nitrofurantoin (J01XE01)	Alistipes species incertae sedis [meta_mOTU_v25_12829]	0.102873	0.0898019	0.730826
Initiator, past usage	ATC5	Nitrofurantoin (J01XE01)	Alistipes timonensis [ref_mOTU_v25_01015]	-0.0804331	0.185163	0.819387
Initiator, past usage	ATC5	Nitrofurantoin (J01XE01)	Allisonella histaminiformans [ref_mOTU_v25_10689]	0.0331572	0.585422	0.950256
Initiator, past usage	ATC5	Nitrofurantoin (J01XE01)	Anaeromassilibacillus species incertae sedis [meta_mOTU_v25_13295]	-0.0188287	0.756789	0.974095
Initiator, past usage	ATC5	Nitrofurantoin (J01XE01)	Anaerostipes hadrus [ref_mOTU_v25_00856]	-0.000366898	0.995185	0.997884
Initiator, past usage	ATC5	Nitrofurantoin (J01XE01)	Anaerostipes hadrus [ref_mOTU_v25_00857]	-0.0234587	0.699589	0.966871
Initiator, past usage	ATC5	Nitrofurantoin (J01XE01)	Anaerotruncus colihominis [ref_mOTU_v25_03438]	0.0165823	0.785049	0.978893
Initiator, past usage	ATC5	Nitrofurantoin (J01XE01)	Anaerotruncus rubiinfantis [ref_mOTU_v25_09169]	0.0696006	0.251752	0.842484
Initiator, past usage	ATC5	Nitrofurantoin (J01XE01)	Azospirillum sp. 51_20 [ref_mOTU_v25_10408]	-0.0312222	0.607508	0.953157
Initiator, past usage	ATC5	Nitrofurantoin (J01XE01)	Azospirillum sp. CAG:239 [ref_mOTU_v25_07592]	-0.0387995	0.523231	0.931846
Initiator, past usage	ATC5	Nitrofurantoin (J01XE01)	Atopobiaceae species incertae sedis [meta_mOTU_v25_13944]	-0.0225174	0.711093	0.971033
Initiator, past usage	ATC5	Nitrofurantoin (J01XE01)	Bacteria sp. [ref_mOTU_v25_00077]	0.0590856	0.33074	0.88711
Initiator, past usage	ATC5	Nitrofurantoin (J01XE01)	Bacteria sp. [ref_mOTU_v25_03594]	-0.0467319	0.441884	0.913302
Initiator, past usage	ATC5	Nitrofurantoin (J01XE01)	Bacteria species incertae sedis [meta_mOTU_v25_12280]	0.0593422	0.32864	0.885845
Initiator, past usage	ATC5	Nitrofurantoin (J01XE01)	Bacteria species incertae sedis [meta_mOTU_v25_12444]	-0.0649164	0.285159	0.865661
Initiator, past usage	ATC5	Nitrofurantoin (J01XE01)	Bacteria species incertae sedis [meta_mOTU_v25_13437]	0.00206721	0.972878	0.994788
Initiator, past usage	ATC5	Nitrofurantoin (J01XE01)	bacterium LF-3 [ref_mOTU_v25_03628]	-0.0736151	0.225365	0.83266
Initiator, past usage	ATC5	Nitrofurantoin (J01XE01)	Bacteroidales sp. [ref_mOTU_v25_03666]	0.0234968	0.699124	0.966871
Initiator, past usage	ATC5	Nitrofurantoin (J01XE01)	Bacteroidales species incertae sedis [meta_mOTU_v25_12262]	0.0594017	0.328155	0.885791
Initiator, past usage	ATC5	Nitrofurantoin (J01XE01)	Bacteroidales species incertae sedis [meta_mOTU_v25_12636]	0.00492985	0.935377	0.992367
Initiator, past usage	ATC5	Nitrofurantoin (J01XE01)	Bacteroidales species incertae sedis [meta_mOTU_v25_12643]	0.0716595	0.237963	0.83266
Initiator, past usage	ATC5	Nitrofurantoin (J01XE01)	Bacteroidales species incertae sedis [meta_mOTU_v25_12699]	-0.052913	0.383828	0.898512
Initiator, past usage	ATC5	Nitrofurantoin (J01XE01)	Bacteroidales species incertae sedis [meta_mOTU_v25_12950]	0.00432396	0.943305	0.99247
Initiator, past usage	ATC5	Nitrofurantoin (J01XE01)	Bacteroidales species incertae sedis [meta_mOTU_v25_13098]	0.00284721	0.96265	0.994551
Initiator, past usage	ATC5	Nitrofurantoin (J01XE01)	Bacteroidales species incertae sedis [meta_mOTU_v25_13203]	0.0176642	0.7714	0.974462
Initiator, past usage	ATC5	Nitrofurantoin (J01XE01)	Bacteroidales species incertae sedis [meta_mOTU_v25_13286]	0.0343759	0.571704	0.946686
Initiator, past usage	ATC5	Nitrofurantoin (J01XE01)	Bacteroidales species incertae sedis [meta_mOTU_v25_13655]	0.0157406	0.795712	0.979869
Initiator, past usage	ATC5	Nitrofurantoin (J01XE01)	Bacteroides bouchesdurhonensis/faecichinchillae [ref_mOTU_v25_03487]	-0.0407467	0.50258	0.925947
Initiator, past usage	ATC5	Nitrofurantoin (J01XE01)	Bacteroides caccae [ref_mOTU_v25_03473]	-0.0885599	0.144454	0.791878
Initiator, past usage	ATC5	Nitrofurantoin (J01XE01)	Bacteroides caecimuris [ref_mOTU_v25_03476]	-0.0781912	0.197755	0.820086
Initiator, past usage	ATC5	Nitrofurantoin (J01XE01)	Bacteroides cellulosilyticus/fragilis [ref_mOTU_v25_01597]	-0.0385557	0.525847	0.932852
Initiator, past usage	ATC5	Nitrofurantoin (J01XE01)	Bacteroides clarus [ref_mOTU_v25_01578]	0.0673877	0.26718	0.855538
Initiator, past usage	ATC5	Nitrofurantoin (J01XE01)	Bacteroides coprocola [ref_mOTU_v25_11279]	-0.010966	0.856868	0.982124
Initiator, past usage	ATC5	Nitrofurantoin (J01XE01)	Bacteroides coprophilus [ref_mOTU_v25_04094]	-0.0482485	0.427195	0.913302
Initiator, past usage	ATC5	Nitrofurantoin (J01XE01)	Bacteroides dorei/vulgatus [ref_mOTU_v25_02367]	-0.0849798	0.161457	0.798364
Initiator, past usage	ATC5	Nitrofurantoin (J01XE01)	Bacteroides eggerthii [ref_mOTU_v25_01577]	0.0483559	0.426166	0.913302
Initiator, past usage	ATC5	Nitrofurantoin (J01XE01)	Bacteroides faecis/thetaiotaomicron [ref_mOTU_v25_01657]	-0.138099	0.0224748	0.491201
Initiator, past usage	ATC5	Nitrofurantoin (J01XE01)	Bacteroides finegoldii [ref_mOTU_v25_03474]	0.015298	0.801335	0.979869
Initiator, past usage	ATC5	Nitrofurantoin (J01XE01)	Bacteroides intestinalis [ref_mOTU_v25_02809]	-0.119155	0.049213	0.599863
Initiator, past usage	ATC5	Nitrofurantoin (J01XE01)	Bacteroides massiliensis [ref_mOTU_v25_02135]	0.11182	0.0650553	0.669501
Initiator, past usage	ATC5	Nitrofurantoin (J01XE01)	Bacteroides nordii [ref_mOTU_v25_01682]	-0.15684	0.0094422	0.370694
Initiator, past usage	ATC5	Nitrofurantoin (J01XE01)	Bacteroides plebeius [ref_mOTU_v25_05069]	-0.0119245	0.844511	0.980752
Initiator, past usage	ATC5	Nitrofurantoin (J01XE01)	Bacteroides rodentium/uniformis [ref_mOTU_v25_00855]	-0.0961784	0.11285	0.76536
Initiator, past usage	ATC5	Nitrofurantoin (J01XE01)	Bacteroides salyersiae [ref_mOTU_v25_02140]	0.0300592	0.620959	0.958451
Initiator, past usage	ATC5	Nitrofurantoin (J01XE01)	Bacteroides sp. [ref_mOTU_v25_02810]	0.00677244	0.91131	0.992367
Initiator, past usage	ATC5	Nitrofurantoin (J01XE01)	Bacteroides sp. [ref_mOTU_v25_03475]	-0.0751943	0.215543	0.831403
Initiator, past usage	ATC5	Nitrofurantoin (J01XE01)	Bacteroides sp. CAG:144 [meta_mOTU_v25_12596]	0.0988559	0.10313	0.749717
Initiator, past usage	ATC5	Nitrofurantoin (J01XE01)	Bacteroides stercoris [ref_mOTU_v25_01579]	0.0131284	0.829042	0.979869
Initiator, past usage	ATC5	Nitrofurantoin (J01XE01)	Barnesiella intestinihominis [ref_mOTU_v25_03595]	-0.0435314	0.473809	0.918542
Initiator, past usage	ATC5	Nitrofurantoin (J01XE01)	Bifidobacterium adolescentis [ref_mOTU_v25_02703]	0.0166725	0.783908	0.978893
Initiator, past usage	ATC5	Nitrofurantoin (J01XE01)	Bifidobacterium bifidum [ref_mOTU_v25_03116]	0.00903003	0.881933	0.98802
Initiator, past usage	ATC5	Nitrofurantoin (J01XE01)	Bifidobacterium catenulatum/kashiwanohense [ref_mOTU_v25_02701]	-0.0468702	0.440534	0.913302
Initiator, past usage	ATC5	Nitrofurantoin (J01XE01)	Bifidobacterium longum [ref_mOTU_v25_01099]	-0.0140977	0.816635	0.979869
Initiator, past usage	ATC5	Nitrofurantoin (J01XE01)	Bifidobacterium pseudocatenulatum [ref_mOTU_v25_02700]	-0.187284	0.00188495	0.266406
Initiator, past usage	ATC5	Nitrofurantoin (J01XE01)	Bifidobacterium ruminantium [ref_mOTU_v25_02702]	-0.0316351	0.602765	0.953157
Initiator, past usage	ATC5	Nitrofurantoin (J01XE01)	Bilophila wadsworthia [ref_mOTU_v25_04300]	0.0550501	0.364888	0.893258
Initiator, past usage	ATC5	Nitrofurantoin (J01XE01)	Blautia massiliensis [ref_mOTU_v25_03342]	-0.0454829	0.454194	0.918214
Initiator, past usage	ATC5	Nitrofurantoin (J01XE01)	Blautia obeum [ref_mOTU_v25_05139]	-0.0721278	0.234902	0.83266
Initiator, past usage	ATC5	Nitrofurantoin (J01XE01)	Blautia obeum [ref_mOTU_v25_05140]	0.0682246	0.261271	0.849945
Initiator, past usage	ATC5	Nitrofurantoin (J01XE01)	Blautia obeum/wexlerae [ref_mOTU_v25_02154]	-0.0169417	0.780507	0.978092
Initiator, past usage	ATC5	Nitrofurantoin (J01XE01)	Blautia sp. [ref_mOTU_v25_03597]	0.00987965	0.870917	0.986051
Initiator, past usage	ATC5	Nitrofurantoin (J01XE01)	Burkholderiales species incertae sedis [meta_mOTU_v25_12785]	-0.0183645	0.762602	0.974095
Initiator, past usage	ATC5	Nitrofurantoin (J01XE01)	Butyricicoccus species incertae sedis [meta_mOTU_v25_12336]	-0.0852377	0.160184	0.798364
Initiator, past usage	ATC5	Nitrofurantoin (J01XE01)	Butyricicoccus species incertae sedis [meta_mOTU_v25_12617]	0.0546055	0.36878	0.895346
Initiator, past usage	ATC5	Nitrofurantoin (J01XE01)	Butyrivibrio crossotus [ref_mOTU_v25_03686]	-0.01893	0.755522	0.974095
Initiator, past usage	ATC5	Nitrofurantoin (J01XE01)	Clostridia species incertae sedis [meta_mOTU_v25_13568]	0.0307206	0.613293	0.956124
Initiator, past usage	ATC5	Nitrofurantoin (J01XE01)	Clostridia species incertae sedis [meta_mOTU_v25_13609]	-0.108109	0.0745394	0.695272
Initiator, past usage	ATC5	Nitrofurantoin (J01XE01)	Clostridia species incertae sedis [meta_mOTU_v25_14185]	0.00652088	0.914591	0.992367
Initiator, past usage	ATC5	Nitrofurantoin (J01XE01)	Clostridiaceae species incertae sedis [meta_mOTU_v25_12983]	0.0528269	0.384603	0.898512
Initiator, past usage	ATC5	Nitrofurantoin (J01XE01)	Clostridiales bacterium 41_21_two_genomes [meta_mOTU_v25_12629]	0.0184531	0.761492	0.974095
Initiator, past usage	ATC5	Nitrofurantoin (J01XE01)	Clostridiales Family XIII. Incertae Sedis species incertae sedis [meta_mOTU_v25_12844]	0.00845528	0.889398	0.990036
Initiator, past usage	ATC5	Nitrofurantoin (J01XE01)	Clostridiales sp. [ref_mOTU_v25_02968]	0.0505342	0.405599	0.908282
Initiator, past usage	ATC5	Nitrofurantoin (J01XE01)	Clostridiales sp. [ref_mOTU_v25_03605]	-0.00478015	0.937336	0.992367
Initiator, past usage	ATC5	Nitrofurantoin (J01XE01)	Clostridiales sp. [ref_mOTU_v25_03611]	-0.107919	0.0750526	0.695272
Initiator, past usage	ATC5	Nitrofurantoin (J01XE01)	Clostridiales sp. [ref_mOTU_v25_03634]	0.0782516	0.197407	0.820086
Initiator, past usage	ATC5	Nitrofurantoin (J01XE01)	Clostridiales sp. [ref_mOTU_v25_03658]	-0.0295235	0.627197	0.959348
Initiator, past usage	ATC5	Nitrofurantoin (J01XE01)	Clostridiales sp. [ref_mOTU_v25_03661]	0.071636	0.238117	0.83266
Initiator, past usage	ATC5	Nitrofurantoin (J01XE01)	Clostridiales sp. [ref_mOTU_v25_05137]	0.025306	0.677211	0.965172
Initiator, past usage	ATC5	Nitrofurantoin (J01XE01)	Clostridiales species incertae sedis [meta_mOTU_v25_12228]	0.0109555	0.857004	0.982124
Initiator, past usage	ATC5	Nitrofurantoin (J01XE01)	Clostridiales species incertae sedis [meta_mOTU_v25_12229]	0.04341	0.475044	0.918542
Initiator, past usage	ATC5	Nitrofurantoin (J01XE01)	Clostridiales species incertae sedis [meta_mOTU_v25_12237]	0.0729216	0.229777	0.83266
Initiator, past usage	ATC5	Nitrofurantoin (J01XE01)	Clostridiales species incertae sedis [meta_mOTU_v25_12251]	-0.00695453	0.908935	0.992367
Initiator, past usage	ATC5	Nitrofurantoin (J01XE01)	Clostridiales species incertae sedis [meta_mOTU_v25_12252]	0.0276306	0.649452	0.959436
Initiator, past usage	ATC5	Nitrofurantoin (J01XE01)	Clostridiales species incertae sedis [meta_mOTU_v25_12253]	0.0899077	0.138419	0.788838
Initiator, past usage	ATC5	Nitrofurantoin (J01XE01)	Clostridiales species incertae sedis [meta_mOTU_v25_12254]	-0.0428479	0.480786	0.918542
Initiator, past usage	ATC5	Nitrofurantoin (J01XE01)	Clostridiales species incertae sedis [meta_mOTU_v25_12256]	0.046445	0.444695	0.913302
Initiator, past usage	ATC5	Nitrofurantoin (J01XE01)	Clostridiales species incertae sedis [meta_mOTU_v25_12265]	-0.0572352	0.346134	0.891933
Initiator, past usage	ATC5	Nitrofurantoin (J01XE01)	Clostridiales species incertae sedis [meta_mOTU_v25_12272]	0.0517684	0.394214	0.905943
Initiator, past usage	ATC5	Nitrofurantoin (J01XE01)	Clostridiales species incertae sedis [meta_mOTU_v25_12284]	-0.0823312	0.174973	0.812261
Initiator, past usage	ATC5	Nitrofurantoin (J01XE01)	Clostridiales species incertae sedis [meta_mOTU_v25_12288]	-0.0492156	0.417977	0.911638
Initiator, past usage	ATC5	Nitrofurantoin (J01XE01)	Clostridiales species incertae sedis [meta_mOTU_v25_12298]	-0.0902338	0.136988	0.788099
Initiator, past usage	ATC5	Nitrofurantoin (J01XE01)	Clostridiales species incertae sedis [meta_mOTU_v25_12300]	0.108804	0.0726816	0.690964
Initiator, past usage	ATC5	Nitrofurantoin (J01XE01)	Clostridiales species incertae sedis [meta_mOTU_v25_12301]	-0.0853559	0.159603	0.798364
Initiator, past usage	ATC5	Nitrofurantoin (J01XE01)	Clostridiales species incertae sedis [meta_mOTU_v25_12304]	0.110846	0.0674427	0.678161
Initiator, past usage	ATC5	Nitrofurantoin (J01XE01)	Clostridiales species incertae sedis [meta_mOTU_v25_12307]	-0.00217379	0.97148	0.994788
Initiator, past usage	ATC5	Nitrofurantoin (J01XE01)	Clostridiales species incertae sedis [meta_mOTU_v25_12309]	-0.182121	0.00252248	0.297092
Initiator, past usage	ATC5	Nitrofurantoin (J01XE01)	Clostridiales species incertae sedis [meta_mOTU_v25_12323]	-0.0191913	0.752256	0.974095
Initiator, past usage	ATC5	Nitrofurantoin (J01XE01)	Clostridiales species incertae sedis [meta_mOTU_v25_12327]	-0.0223975	0.712564	0.971033
Initiator, past usage	ATC5	Nitrofurantoin (J01XE01)	Clostridiales species incertae sedis [meta_mOTU_v25_12334]	0.0190093	0.75453	0.974095
Initiator, past usage	ATC5	Nitrofurantoin (J01XE01)	Clostridiales species incertae sedis [meta_mOTU_v25_12340]	0.0463553	0.445576	0.913302
Initiator, past usage	ATC5	Nitrofurantoin (J01XE01)	Clostridiales species incertae sedis [meta_mOTU_v25_12351]	-0.00542946	0.928845	0.992367
Initiator, past usage	ATC5	Nitrofurantoin (J01XE01)	Clostridiales species incertae sedis [meta_mOTU_v25_12356]	-0.0242199	0.690335	0.966666
Initiator, past usage	ATC5	Nitrofurantoin (J01XE01)	Clostridiales species incertae sedis [meta_mOTU_v25_12361]	-0.0597676	0.325179	0.885722
Initiator, past usage	ATC5	Nitrofurantoin (J01XE01)	Clostridiales species incertae sedis [meta_mOTU_v25_12382]	-0.0731083	0.228583	0.83266
Initiator, past usage	ATC5	Nitrofurantoin (J01XE01)	Clostridiales species incertae sedis [meta_mOTU_v25_12390]	0.0403368	0.506892	0.928826
Initiator, past usage	ATC5	Nitrofurantoin (J01XE01)	Clostridiales species incertae sedis [meta_mOTU_v25_12411]	-0.0680893	0.26222	0.850359
Initiator, past usage	ATC5	Nitrofurantoin (J01XE01)	Clostridiales species incertae sedis [meta_mOTU_v25_12425]	-0.0797089	0.189165	0.819387
Initiator, past usage	ATC5	Nitrofurantoin (J01XE01)	Clostridiales species incertae sedis [meta_mOTU_v25_12434]	-0.0192832	0.751108	0.974095
Initiator, past usage	ATC5	Nitrofurantoin (J01XE01)	Clostridiales species incertae sedis [meta_mOTU_v25_12437]	-0.0436159	0.47295	0.918542
Initiator, past usage	ATC5	Nitrofurantoin (J01XE01)	Clostridiales species incertae sedis [meta_mOTU_v25_12445]	-0.0312816	0.606825	0.953157
Initiator, past usage	ATC5	Nitrofurantoin (J01XE01)	Clostridiales species incertae sedis [meta_mOTU_v25_12447]	-0.000970526	0.987265	0.996669
Initiator, past usage	ATC5	Nitrofurantoin (J01XE01)	Clostridiales species incertae sedis [meta_mOTU_v25_12452]	-0.00184634	0.975775	0.995018
Initiator, past usage	ATC5	Nitrofurantoin (J01XE01)	Clostridiales species incertae sedis [meta_mOTU_v25_12463]	-0.033532	0.581187	0.948753
Initiator, past usage	ATC5	Nitrofurantoin (J01XE01)	Clostridiales species incertae sedis [meta_mOTU_v25_12470]	0.0149266	0.806062	0.979869
Initiator, past usage	ATC5	Nitrofurantoin (J01XE01)	Clostridiales species incertae sedis [meta_mOTU_v25_12473]	0.0388519	0.522671	0.931846
Initiator, past usage	ATC5	Nitrofurantoin (J01XE01)	Clostridiales species incertae sedis [meta_mOTU_v25_12476]	-0.0666599	0.272392	0.856782
Initiator, past usage	ATC5	Nitrofurantoin (J01XE01)	Clostridiales species incertae sedis [meta_mOTU_v25_12486]	0.0820901	0.176244	0.812261
Initiator, past usage	ATC5	Nitrofurantoin (J01XE01)	Clostridiales species incertae sedis [meta_mOTU_v25_12487]	0.0815779	0.178966	0.815512
Initiator, past usage	ATC5	Nitrofurantoin (J01XE01)	Clostridiales species incertae sedis [meta_mOTU_v25_12494]	0.0475424	0.433999	0.913302
Initiator, past usage	ATC5	Nitrofurantoin (J01XE01)	Clostridiales species incertae sedis [meta_mOTU_v25_12496]	0.0108039	0.858961	0.983139
Initiator, past usage	ATC5	Nitrofurantoin (J01XE01)	Clostridiales species incertae sedis [meta_mOTU_v25_12516]	0.0286665	0.637233	0.959436
Initiator, past usage	ATC5	Nitrofurantoin (J01XE01)	Clostridiales species incertae sedis [meta_mOTU_v25_12521]	0.011593	0.84878	0.980778
Initiator, past usage	ATC5	Nitrofurantoin (J01XE01)	Clostridiales species incertae sedis [meta_mOTU_v25_12522]	-0.0289974	0.63335	0.959436
Initiator, past usage	ATC5	Nitrofurantoin (J01XE01)	Clostridiales species incertae sedis [meta_mOTU_v25_12534]	-0.082783	0.17261	0.812261
Initiator, past usage	ATC5	Nitrofurantoin (J01XE01)	Clostridiales species incertae sedis [meta_mOTU_v25_12554]	0.00259453	0.965963	0.994788
Initiator, past usage	ATC5	Nitrofurantoin (J01XE01)	Clostridiales species incertae sedis [meta_mOTU_v25_12556]	-0.0252869	0.677441	0.965172
Initiator, past usage	ATC5	Nitrofurantoin (J01XE01)	Clostridiales species incertae sedis [meta_mOTU_v25_12561]	-0.0444779	0.464239	0.918464
Initiator, past usage	ATC5	Nitrofurantoin (J01XE01)	Clostridiales species incertae sedis [meta_mOTU_v25_12563]	0.0266375	0.661254	0.962837
Initiator, past usage	ATC5	Nitrofurantoin (J01XE01)	Clostridiales species incertae sedis [meta_mOTU_v25_12587]	0.0599552	0.32366	0.885722
Initiator, past usage	ATC5	Nitrofurantoin (J01XE01)	Clostridiales species incertae sedis [meta_mOTU_v25_12602]	-0.0305278	0.615524	0.957057
Initiator, past usage	ATC5	Nitrofurantoin (J01XE01)	Clostridiales species incertae sedis [meta_mOTU_v25_12631]	-0.0152305	0.802194	0.979869
Initiator, past usage	ATC5	Nitrofurantoin (J01XE01)	Clostridiales species incertae sedis [meta_mOTU_v25_12635]	-0.0640168	0.291901	0.866974
Initiator, past usage	ATC5	Nitrofurantoin (J01XE01)	Clostridiales species incertae sedis [meta_mOTU_v25_12667]	0.0465489	0.443676	0.913302
Initiator, past usage	ATC5	Nitrofurantoin (J01XE01)	Clostridiales species incertae sedis [meta_mOTU_v25_12668]	-0.102565	0.0907723	0.73125
Initiator, past usage	ATC5	Nitrofurantoin (J01XE01)	Clostridiales species incertae sedis [meta_mOTU_v25_12674]	0.0240773	0.692065	0.966666
Initiator, past usage	ATC5	Nitrofurantoin (J01XE01)	Clostridiales species incertae sedis [meta_mOTU_v25_12690]	0.0430252	0.478971	0.918542
Initiator, past usage	ATC5	Nitrofurantoin (J01XE01)	Clostridiales species incertae sedis [meta_mOTU_v25_12691]	-0.0347376	0.567662	0.946686
Initiator, past usage	ATC5	Nitrofurantoin (J01XE01)	Clostridiales species incertae sedis [meta_mOTU_v25_12706]	0.0379222	0.532675	0.936101
Initiator, past usage	ATC5	Nitrofurantoin (J01XE01)	Clostridiales species incertae sedis [meta_mOTU_v25_12707]	0.0263227	0.665013	0.96317
Initiator, past usage	ATC5	Nitrofurantoin (J01XE01)	Clostridiales species incertae sedis [meta_mOTU_v25_12747]	-0.0110034	0.856386	0.982124
Initiator, past usage	ATC5	Nitrofurantoin (J01XE01)	Clostridiales species incertae sedis [meta_mOTU_v25_12755]	-0.0120277	0.843181	0.980607
Initiator, past usage	ATC5	Nitrofurantoin (J01XE01)	Clostridiales species incertae sedis [meta_mOTU_v25_12761]	0.00899692	0.882363	0.98802
Initiator, past usage	ATC5	Nitrofurantoin (J01XE01)	Clostridiales species incertae sedis [meta_mOTU_v25_12763]	-0.0715669	0.238571	0.83266
Initiator, past usage	ATC5	Nitrofurantoin (J01XE01)	Clostridiales species incertae sedis [meta_mOTU_v25_12774]	0.0447537	0.46147	0.918464
Initiator, past usage	ATC5	Nitrofurantoin (J01XE01)	Clostridiales species incertae sedis [meta_mOTU_v25_12776]	0.0352163	0.562334	0.946686
Initiator, past usage	ATC5	Nitrofurantoin (J01XE01)	Clostridiales species incertae sedis [meta_mOTU_v25_12786]	-0.00351889	0.953848	0.992987
Initiator, past usage	ATC5	Nitrofurantoin (J01XE01)	Clostridiales species incertae sedis [meta_mOTU_v25_12804]	-0.00464004	0.939169	0.992367
Initiator, past usage	ATC5	Nitrofurantoin (J01XE01)	Clostridiales species incertae sedis [meta_mOTU_v25_12809]	-0.0530278	0.382796	0.898512
Initiator, past usage	ATC5	Nitrofurantoin (J01XE01)	Clostridiales species incertae sedis [meta_mOTU_v25_12832]	0.0228327	0.707232	0.97071
Initiator, past usage	ATC5	Nitrofurantoin (J01XE01)	Clostridiales species incertae sedis [meta_mOTU_v25_12855]	0.0645587	0.287828	0.865661
Initiator, past usage	ATC5	Nitrofurantoin (J01XE01)	Clostridiales species incertae sedis [meta_mOTU_v25_12873]	-0.0904097	0.136221	0.78689
Initiator, past usage	ATC5	Nitrofurantoin (J01XE01)	Clostridiales species incertae sedis [meta_mOTU_v25_12887]	0.0786461	0.195151	0.819912
Initiator, past usage	ATC5	Nitrofurantoin (J01XE01)	Clostridiales species incertae sedis [meta_mOTU_v25_12910]	0.0469192	0.440055	0.913302
Initiator, past usage	ATC5	Nitrofurantoin (J01XE01)	Clostridiales species incertae sedis [meta_mOTU_v25_12952]	0.0556193	0.359943	0.891933
Initiator, past usage	ATC5	Nitrofurantoin (J01XE01)	Clostridiales species incertae sedis [meta_mOTU_v25_12974]	0.00554176	0.927377	0.992367
Initiator, past usage	ATC5	Nitrofurantoin (J01XE01)	Clostridiales species incertae sedis [meta_mOTU_v25_12978]	-0.0435213	0.473911	0.918542
Initiator, past usage	ATC5	Nitrofurantoin (J01XE01)	Clostridiales species incertae sedis [meta_mOTU_v25_13006]	-0.154714	0.0104674	0.39276
Initiator, past usage	ATC5	Nitrofurantoin (J01XE01)	Clostridiales species incertae sedis [meta_mOTU_v25_13031]	0.0378199	0.533782	0.936101
Initiator, past usage	ATC5	Nitrofurantoin (J01XE01)	Clostridiales species incertae sedis [meta_mOTU_v25_13115]	0.0326567	0.591099	0.95159
Initiator, past usage	ATC5	Nitrofurantoin (J01XE01)	Clostridiales species incertae sedis [meta_mOTU_v25_13137]	0.0133216	0.826565	0.979869
Initiator, past usage	ATC5	Nitrofurantoin (J01XE01)	Clostridiales species incertae sedis [meta_mOTU_v25_13147]	0.0191188	0.753162	0.974095
Initiator, past usage	ATC5	Nitrofurantoin (J01XE01)	Clostridiales species incertae sedis [meta_mOTU_v25_13155]	0.0931096	0.124857	0.767139
Initiator, past usage	ATC5	Nitrofurantoin (J01XE01)	Clostridiales species incertae sedis [meta_mOTU_v25_13159]	-0.098653	0.103842	0.751348
Initiator, past usage	ATC5	Nitrofurantoin (J01XE01)	Clostridiales species incertae sedis [meta_mOTU_v25_13165]	-0.0465829	0.443343	0.913302
Initiator, past usage	ATC5	Nitrofurantoin (J01XE01)	Clostridiales species incertae sedis [meta_mOTU_v25_13168]	0.00262522	0.965561	0.994788	Yes
Initiator, past usage	ATC5	Nitrofurantoin (J01XE01)	Clostridiales species incertae sedis [meta_mOTU_v25_13176]	0.043522	0.473905	0.918542
Initiator, past usage	ATC5	Nitrofurantoin (J01XE01)	Clostridiales species incertae sedis [meta_mOTU_v25_13187]	0.0585811	0.334893	0.88711
Initiator, past usage	ATC5	Nitrofurantoin (J01XE01)	Clostridiales species incertae sedis [meta_mOTU_v25_13200]	-0.0855488	0.158658	0.798364
Initiator, past usage	ATC5	Nitrofurantoin (J01XE01)	Clostridiales species incertae sedis [meta_mOTU_v25_13264]	-0.00401628	0.947334	0.99247
Initiator, past usage	ATC5	Nitrofurantoin (J01XE01)	Clostridiales species incertae sedis [meta_mOTU_v25_13280]	-0.19064	0.00155348	0.242879
Initiator, past usage	ATC5	Nitrofurantoin (J01XE01)	Clostridiales species incertae sedis [meta_mOTU_v25_13304]	0.161147	0.00763423	0.352814
Initiator, past usage	ATC5	Nitrofurantoin (J01XE01)	Clostridiales species incertae sedis [meta_mOTU_v25_13308]	-0.0261458	0.66713	0.96317
Initiator, past usage	ATC5	Nitrofurantoin (J01XE01)	Clostridiales species incertae sedis [meta_mOTU_v25_13328]	-0.0323771	0.594281	0.95159
Initiator, past usage	ATC5	Nitrofurantoin (J01XE01)	Clostridiales species incertae sedis [meta_mOTU_v25_13332]	0.0478819	0.43072	0.913302
Initiator, past usage	ATC5	Nitrofurantoin (J01XE01)	Clostridiales species incertae sedis [meta_mOTU_v25_13377]	-0.0233056	0.701455	0.96721
Initiator, past usage	ATC5	Nitrofurantoin (J01XE01)	Clostridiales species incertae sedis [meta_mOTU_v25_13390]	-0.103344	0.0883341	0.730091
Initiator, past usage	ATC5	Nitrofurantoin (J01XE01)	Clostridiales species incertae sedis [meta_mOTU_v25_13415]	-0.0571653	0.346724	0.891933
Initiator, past usage	ATC5	Nitrofurantoin (J01XE01)	Clostridiales species incertae sedis [meta_mOTU_v25_13486]	-0.0135089	0.824167	0.979869
Initiator, past usage	ATC5	Nitrofurantoin (J01XE01)	Clostridiales species incertae sedis [meta_mOTU_v25_13572]	-0.0215735	0.722695	0.971033
Initiator, past usage	ATC5	Nitrofurantoin (J01XE01)	Clostridiales species incertae sedis [meta_mOTU_v25_13616]	0.0553874	0.361952	0.892873
Initiator, past usage	ATC5	Nitrofurantoin (J01XE01)	Clostridiales species incertae sedis [meta_mOTU_v25_13659]	0.0557456	0.358851	0.891933
Initiator, past usage	ATC5	Nitrofurantoin (J01XE01)	Clostridiales species incertae sedis [meta_mOTU_v25_13660]	0.00509497	0.933218	0.992367
Initiator, past usage	ATC5	Nitrofurantoin (J01XE01)	Clostridiales species incertae sedis [meta_mOTU_v25_13662]	0.0336399	0.57997	0.948351
Initiator, past usage	ATC5	Nitrofurantoin (J01XE01)	Clostridiales species incertae sedis [meta_mOTU_v25_13686]	0.00509692	0.933192	0.992367
Initiator, past usage	ATC5	Nitrofurantoin (J01XE01)	Clostridiales species incertae sedis [meta_mOTU_v25_13701]	-0.0633129	0.297251	0.866974
Initiator, past usage	ATC5	Nitrofurantoin (J01XE01)	Clostridiales species incertae sedis [meta_mOTU_v25_13710]	-0.0433795	0.475354	0.918542
Initiator, past usage	ATC5	Nitrofurantoin (J01XE01)	Clostridiales species incertae sedis [meta_mOTU_v25_13719]	-0.0412973	0.49682	0.924921
Initiator, past usage	ATC5	Nitrofurantoin (J01XE01)	Clostridiales species incertae sedis [meta_mOTU_v25_13749]	0.0314708	0.60465	0.953157
Initiator, past usage	ATC5	Nitrofurantoin (J01XE01)	Clostridiales species incertae sedis [meta_mOTU_v25_13774]	0.00436984	0.942705	0.99247
Initiator, past usage	ATC5	Nitrofurantoin (J01XE01)	Clostridiales species incertae sedis [meta_mOTU_v25_13784]	-0.0281845	0.642905	0.959436
Initiator, past usage	ATC5	Nitrofurantoin (J01XE01)	Clostridiales species incertae sedis [meta_mOTU_v25_13792]	0.117673	0.0521232	0.614847
Initiator, past usage	ATC5	Nitrofurantoin (J01XE01)	Clostridiales species incertae sedis [meta_mOTU_v25_13847]	-0.0329574	0.587685	0.95159
Initiator, past usage	ATC5	Nitrofurantoin (J01XE01)	Clostridiales species incertae sedis [meta_mOTU_v25_13863]	0.0338954	0.577095	0.94724
Initiator, past usage	ATC5	Nitrofurantoin (J01XE01)	Clostridiales species incertae sedis [meta_mOTU_v25_13922]	0.0752422	0.21525	0.831403
Initiator, past usage	ATC5	Nitrofurantoin (J01XE01)	Clostridiales species incertae sedis [meta_mOTU_v25_13923]	0.0396362	0.514306	0.931364
Initiator, past usage	ATC5	Nitrofurantoin (J01XE01)	Clostridiales species incertae sedis [meta_mOTU_v25_13955]	-0.0351586	0.562974	0.946686
Initiator, past usage	ATC5	Nitrofurantoin (J01XE01)	Clostridiales species incertae sedis [meta_mOTU_v25_14118]	-0.00679214	0.911053	0.992367
Initiator, past usage	ATC5	Nitrofurantoin (J01XE01)	Clostridiales species incertae sedis [meta_mOTU_v25_14120]	0.0739151	0.223475	0.831403
Initiator, past usage	ATC5	Nitrofurantoin (J01XE01)	Clostridiales species incertae sedis [meta_mOTU_v25_14166]	-0.0808555	0.182859	0.817851
Initiator, past usage	ATC5	Nitrofurantoin (J01XE01)	Clostridiales species incertae sedis [meta_mOTU_v25_14315]	-0.0379098	0.53281	0.936101
Initiator, past usage	ATC5	Nitrofurantoin (J01XE01)	Clostridiales species incertae sedis [meta_mOTU_v25_14342]	-0.056781	0.349981	0.891933
Initiator, past usage	ATC5	Nitrofurantoin (J01XE01)	Clostridiales species incertae sedis [meta_mOTU_v25_14346]	0.0484088	0.425659	0.913302
Initiator, past usage	ATC5	Nitrofurantoin (J01XE01)	Clostridiales species incertae sedis [meta_mOTU_v25_14425]	-0.0233115	0.701383	0.96721
Initiator, past usage	ATC5	Nitrofurantoin (J01XE01)	Clostridiales species incertae sedis [meta_mOTU_v25_14513]	0.042509	0.484266	0.91884
Initiator, past usage	ATC5	Nitrofurantoin (J01XE01)	Clostridium phoceensis [ref_mOTU_v25_08865]	0.0468469	0.44076	0.913302
Initiator, past usage	ATC5	Nitrofurantoin (J01XE01)	Clostridium saudiense/disporicum [ref_mOTU_v25_04336]	0.0667486	0.271753	0.856782
Initiator, past usage	ATC5	Nitrofurantoin (J01XE01)	Clostridium sp. [ref_mOTU_v25_03599]	-0.020668	0.733887	0.973348
Initiator, past usage	ATC5	Nitrofurantoin (J01XE01)	Clostridium sp. [ref_mOTU_v25_03604]	-0.0741817	0.221805	0.831403
Initiator, past usage	ATC5	Nitrofurantoin (J01XE01)	Clostridium sp. [ref_mOTU_v25_03606]	-0.0445953	0.463058	0.918464
Initiator, past usage	ATC5	Nitrofurantoin (J01XE01)	Clostridium sp. [ref_mOTU_v25_03608]	0.00717969	0.906	0.992367
Initiator, past usage	ATC5	Nitrofurantoin (J01XE01)	Clostridium sp. [ref_mOTU_v25_03610]	-0.00487607	0.936081	0.992367
Initiator, past usage	ATC5	Nitrofurantoin (J01XE01)	Clostridium sp. [ref_mOTU_v25_03613]	0.0768253	0.205725	0.826732
Initiator, past usage	ATC5	Nitrofurantoin (J01XE01)	Clostridium sp. [ref_mOTU_v25_03618]	0.0680285	0.262647	0.850718
Initiator, past usage	ATC5	Nitrofurantoin (J01XE01)	Clostridium sp. [ref_mOTU_v25_03619]	-0.0747995	0.217969	0.831403
Initiator, past usage	ATC5	Nitrofurantoin (J01XE01)	Clostridium sp. [ref_mOTU_v25_03621]	0.0774184	0.202236	0.826732
Initiator, past usage	ATC5	Nitrofurantoin (J01XE01)	Clostridium sp. [ref_mOTU_v25_03622]	-0.00579766	0.924033	0.992367
Initiator, past usage	ATC5	Nitrofurantoin (J01XE01)	Clostridium sp. [ref_mOTU_v25_03675]	-0.0483231	0.42648	0.913302
Initiator, past usage	ATC5	Nitrofurantoin (J01XE01)	Clostridium sp. [ref_mOTU_v25_03680]	-0.147116	0.0149802	0.412632
Initiator, past usage	ATC5	Nitrofurantoin (J01XE01)	Clostridium sp. 26_22 [ref_mOTU_v25_10411]	0.0450101	0.458905	0.918464
Initiator, past usage	ATC5	Nitrofurantoin (J01XE01)	Clostridium sp. 27_14 [meta_mOTU_v25_12513]	-0.0183948	0.762223	0.974095
Initiator, past usage	ATC5	Nitrofurantoin (J01XE01)	Clostridium sp. CAG:1193 [meta_mOTU_v25_12245]	0.123556	0.0413571	0.558452
Initiator, past usage	ATC5	Nitrofurantoin (J01XE01)	Clostridium sp. CAG:127 [meta_mOTU_v25_12306]	-0.107782	0.0754267	0.695272
Initiator, past usage	ATC5	Nitrofurantoin (J01XE01)	Clostridium sp. CAG:138 [meta_mOTU_v25_12233]	0.0182609	0.763903	0.974095
Initiator, past usage	ATC5	Nitrofurantoin (J01XE01)	Clostridium sp. CAG:167 [ref_mOTU_v25_07613]	-0.0685801	0.258788	0.849945
Initiator, past usage	ATC5	Nitrofurantoin (J01XE01)	Clostridium sp. CAG:217 [meta_mOTU_v25_12270]	-0.040595	0.504173	0.927014
Initiator, past usage	ATC5	Nitrofurantoin (J01XE01)	Clostridium sp. CAG:226 [meta_mOTU_v25_12471]	0.0639684	0.292268	0.866974
Initiator, past usage	ATC5	Nitrofurantoin (J01XE01)	Clostridium sp. CAG:230 [ref_mOTU_v25_07616]	0.0393481	0.51737	0.931364
Initiator, past usage	ATC5	Nitrofurantoin (J01XE01)	Clostridium sp. CAG:253 [ref_mOTU_v25_03600]	0.117474	0.0525249	0.614847
Initiator, past usage	ATC5	Nitrofurantoin (J01XE01)	Clostridium sp. CAG:273 [meta_mOTU_v25_12673]	-0.0168215	0.782025	0.978092
Initiator, past usage	ATC5	Nitrofurantoin (J01XE01)	Clostridium sp. CAG:288 [ref_mOTU_v25_07618]	0.0796906	0.189266	0.819387
Initiator, past usage	ATC5	Nitrofurantoin (J01XE01)	Clostridium sp. CAG:302 [meta_mOTU_v25_12499]	-0.0155863	0.797672	0.979869
Initiator, past usage	ATC5	Nitrofurantoin (J01XE01)	Clostridium sp. CAG:306 [meta_mOTU_v25_12613]	-0.0220653	0.716643	0.971033
Initiator, past usage	ATC5	Nitrofurantoin (J01XE01)	Clostridium sp. CAG:343 [meta_mOTU_v25_12430]	0.0179993	0.767187	0.974462
Initiator, past usage	ATC5	Nitrofurantoin (J01XE01)	Clostridium sp. CAG:349 [ref_mOTU_v25_07622]	0.0141147	0.816418	0.979869
Initiator, past usage	ATC5	Nitrofurantoin (J01XE01)	Clostridium sp. CAG:389 [ref_mOTU_v25_03615]	0.0156735	0.796565	0.979869
Initiator, past usage	ATC5	Nitrofurantoin (J01XE01)	Clostridium sp. CAG:411 [ref_mOTU_v25_07623]	-0.106153	0.0799737	0.70817
Initiator, past usage	ATC5	Nitrofurantoin (J01XE01)	Clostridium sp. CAG:433 [meta_mOTU_v25_12886]	0.0428215	0.481056	0.918542
Initiator, past usage	ATC5	Nitrofurantoin (J01XE01)	Clostridium sp. CAG:440 [meta_mOTU_v25_12406]	0.0331782	0.585184	0.950256
Initiator, past usage	ATC5	Nitrofurantoin (J01XE01)	Clostridium sp. CAG:448 [meta_mOTU_v25_12255]	-0.0393861	0.516965	0.931364
Initiator, past usage	ATC5	Nitrofurantoin (J01XE01)	Clostridium sp. CAG:451 [meta_mOTU_v25_12646]	-0.0324947	0.592942	0.95159
Initiator, past usage	ATC5	Nitrofurantoin (J01XE01)	Clostridium sp. CAG:452 [meta_mOTU_v25_12543]	0.0346557	0.568576	0.946686
Initiator, past usage	ATC5	Nitrofurantoin (J01XE01)	Clostridium sp. CAG:492 [meta_mOTU_v25_12462]	-0.00302908	0.960267	0.994551
Initiator, past usage	ATC5	Nitrofurantoin (J01XE01)	Clostridium sp. CAG:524 [meta_mOTU_v25_12495]	0.10485	0.0837675	0.720435
Initiator, past usage	ATC5	Nitrofurantoin (J01XE01)	Clostridium sp. CAG:533 [meta_mOTU_v25_12421]	0.0389244	0.521894	0.931364
Initiator, past usage	ATC5	Nitrofurantoin (J01XE01)	Clostridium sp. CAG:557 [meta_mOTU_v25_13367]	0.0708282	0.243465	0.833493
Initiator, past usage	ATC5	Nitrofurantoin (J01XE01)	Clostridium sp. CAG:571 [ref_mOTU_v25_07639]	-0.0524934	0.387616	0.898901
Initiator, past usage	ATC5	Nitrofurantoin (J01XE01)	Clostridium sp. CAG:58 [ref_mOTU_v25_07640]	-0.0413518	0.496252	0.924921
Initiator, past usage	ATC5	Nitrofurantoin (J01XE01)	Clostridium sp. CAG:594 [meta_mOTU_v25_12571]	-0.0380929	0.530831	0.935584
Initiator, past usage	ATC5	Nitrofurantoin (J01XE01)	Clostridium sp. CAG:628 [meta_mOTU_v25_12644]	0.110671	0.0678785	0.678785
Initiator, past usage	ATC5	Nitrofurantoin (J01XE01)	Clostridium sp. CAG:628 [meta_mOTU_v25_12940]	0.0141544	0.815911	0.979869
Initiator, past usage	ATC5	Nitrofurantoin (J01XE01)	Clostridium sp. CAG:7 [ref_mOTU_v25_07647]	0.0269905	0.657049	0.962837
Initiator, past usage	ATC5	Nitrofurantoin (J01XE01)	Clostridium sp. CAG:798 [meta_mOTU_v25_12275]	-0.146701	0.0152696	0.412632
Initiator, past usage	ATC5	Nitrofurantoin (J01XE01)	Clostridium species incertae sedis [meta_mOTU_v25_12234]	0.0282789	0.641793	0.959436
Initiator, past usage	ATC5	Nitrofurantoin (J01XE01)	Clostridium species incertae sedis [meta_mOTU_v25_12249]	0.0493795	0.416427	0.910516
Initiator, past usage	ATC5	Nitrofurantoin (J01XE01)	Clostridium species incertae sedis [meta_mOTU_v25_12324]	0.0904653	0.135979	0.786565
Initiator, past usage	ATC5	Nitrofurantoin (J01XE01)	Clostridium species incertae sedis [meta_mOTU_v25_12348]	-0.0134625	0.82476	0.979869
Initiator, past usage	ATC5	Nitrofurantoin (J01XE01)	Clostridium species incertae sedis [meta_mOTU_v25_12350]	0.0524544	0.387969	0.898901
Initiator, past usage	ATC5	Nitrofurantoin (J01XE01)	Clostridium species incertae sedis [meta_mOTU_v25_12399]	-0.000322675	0.995766	0.997884
Initiator, past usage	ATC5	Nitrofurantoin (J01XE01)	Clostridium species incertae sedis [meta_mOTU_v25_12417]	0.0582499	0.337637	0.888628
Initiator, past usage	ATC5	Nitrofurantoin (J01XE01)	Clostridium species incertae sedis [meta_mOTU_v25_12597]	0.0647874	0.28612	0.865661
Initiator, past usage	ATC5	Nitrofurantoin (J01XE01)	Clostridium species incertae sedis [meta_mOTU_v25_12640]	-0.0512639	0.398844	0.906927
Initiator, past usage	ATC5	Nitrofurantoin (J01XE01)	Clostridium species incertae sedis [meta_mOTU_v25_12650]	0.017896	0.768485	0.974462
Initiator, past usage	ATC5	Nitrofurantoin (J01XE01)	Clostridium species incertae sedis [meta_mOTU_v25_12696]	-0.0318375	0.600445	0.95159
Initiator, past usage	ATC5	Nitrofurantoin (J01XE01)	Clostridium species incertae sedis [meta_mOTU_v25_12762]	-0.0467092	0.442107	0.913302
Initiator, past usage	ATC5	Nitrofurantoin (J01XE01)	Clostridium species incertae sedis [meta_mOTU_v25_12977]	0.121676	0.0445729	0.5833
Initiator, past usage	ATC5	Nitrofurantoin (J01XE01)	Clostridium species incertae sedis [meta_mOTU_v25_13081]	0.0443559	0.465466	0.918464
Initiator, past usage	ATC5	Nitrofurantoin (J01XE01)	Clostridium species incertae sedis [meta_mOTU_v25_13125]	-0.0597477	0.32534	0.885722
Initiator, past usage	ATC5	Nitrofurantoin (J01XE01)	Clostridium species incertae sedis [meta_mOTU_v25_13210]	-0.0338631	0.577457	0.94724
Initiator, past usage	ATC5	Nitrofurantoin (J01XE01)	Clostridium species incertae sedis [meta_mOTU_v25_13428]	-0.0600732	0.322707	0.885616
Initiator, past usage	ATC5	Nitrofurantoin (J01XE01)	Clostridium species incertae sedis [meta_mOTU_v25_13564]	0.0747738	0.218128	0.831403
Initiator, past usage	ATC5	Nitrofurantoin (J01XE01)	Clostridium species incertae sedis [meta_mOTU_v25_13679]	0.00903746	0.881837	0.98802
Initiator, past usage	ATC5	Nitrofurantoin (J01XE01)	Clostridium species incertae sedis [meta_mOTU_v25_14411]	0.0480102	0.429484	0.913302
Initiator, past usage	ATC5	Nitrofurantoin (J01XE01)	Collinsella aerofaciens [ref_mOTU_v25_03626]	-0.00884908	0.884282	0.988862
Initiator, past usage	ATC5	Nitrofurantoin (J01XE01)	Collinsella bouchesdurhonensis [ref_mOTU_v25_03627]	-0.0435075	0.474052	0.918542
Initiator, past usage	ATC5	Nitrofurantoin (J01XE01)	Collinsella species incertae sedis [meta_mOTU_v25_12451]	-0.0324823	0.593083	0.95159
Initiator, past usage	ATC5	Nitrofurantoin (J01XE01)	Coprobacter fastidiosus [ref_mOTU_v25_03667]	-0.0674873	0.266472	0.855292
Initiator, past usage	ATC5	Nitrofurantoin (J01XE01)	Coprococcus catus [ref_mOTU_v25_11851]	-0.109654	0.0704619	0.685226
Initiator, past usage	ATC5	Nitrofurantoin (J01XE01)	Coprococcus comes [ref_mOTU_v25_03690]	-0.0549399	0.36585	0.894065
Initiator, past usage	ATC5	Nitrofurantoin (J01XE01)	Coprococcus eutactus [ref_mOTU_v25_02377]	0.104064	0.086127	0.724779
Initiator, past usage	ATC5	Nitrofurantoin (J01XE01)	Coprococcus eutactus [ref_mOTU_v25_02378]	0.0791639	0.192217	0.819912
Initiator, past usage	ATC5	Nitrofurantoin (J01XE01)	Coraliomargarita sp. CAG:312 [ref_mOTU_v25_07662]	0.0587038	0.33388	0.88711
Initiator, past usage	ATC5	Nitrofurantoin (J01XE01)	Dehalococcoidales species incertae sedis [meta_mOTU_v25_12232]	0.0457254	0.45179	0.916549
Initiator, past usage	ATC5	Nitrofurantoin (J01XE01)	Dehalococcoidales species incertae sedis [meta_mOTU_v25_12246]	-0.0454604	0.454419	0.918214
Initiator, past usage	ATC5	Nitrofurantoin (J01XE01)	Dehalococcoidales species incertae sedis [meta_mOTU_v25_12342]	0.0647592	0.28633	0.865661
Initiator, past usage	ATC5	Nitrofurantoin (J01XE01)	Desulfovibrio piger [ref_mOTU_v25_06282]	-0.00570382	0.925259	0.992367
Initiator, past usage	ATC5	Nitrofurantoin (J01XE01)	Desulfovibrio species incertae sedis [meta_mOTU_v25_12490]	-0.0269811	0.657161	0.962837
Initiator, past usage	ATC5	Nitrofurantoin (J01XE01)	Dialister invisus [ref_mOTU_v25_03691]	0.00519636	0.931892	0.992367
Initiator, past usage	ATC5	Nitrofurantoin (J01XE01)	Dialister sp. CAG:486 [ref_mOTU_v25_07666]	-0.0651673	0.283298	0.865661
Initiator, past usage	ATC5	Nitrofurantoin (J01XE01)	Dorea formicigenerans [ref_mOTU_v25_03668]	-0.0255466	0.674317	0.965019
Initiator, past usage	ATC5	Nitrofurantoin (J01XE01)	Dorea longicatena [ref_mOTU_v25_03692]	-0.0222786	0.714022	0.971033
Initiator, past usage	ATC5	Nitrofurantoin (J01XE01)	Dorea longicatena [ref_mOTU_v25_03693]	-0.0659248	0.277727	0.864584
Initiator, past usage	ATC5	Nitrofurantoin (J01XE01)	Duodenibacillus massiliensis [ref_mOTU_v25_03665]	-0.0230566	0.704495	0.968567
Initiator, past usage	ATC5	Nitrofurantoin (J01XE01)	Eggerthella lenta [ref_mOTU_v25_00719]	-0.073289	0.227432	0.83266
Initiator, past usage	ATC5	Nitrofurantoin (J01XE01)	Eggerthella sp. CAG:368 [meta_mOTU_v25_13928]	-0.177425	0.0032666	0.302134
Initiator, past usage	ATC5	Nitrofurantoin (J01XE01)	Eggerthella species incertae sedis [meta_mOTU_v25_12316]	0.0940147	0.121217	0.76536
Initiator, past usage	ATC5	Nitrofurantoin (J01XE01)	Eggerthellaceae species incertae sedis [meta_mOTU_v25_12569]	-0.0235408	0.698588	0.966871
Initiator, past usage	ATC5	Nitrofurantoin (J01XE01)	Eggerthellaceae species incertae sedis [meta_mOTU_v25_13204]	-0.115536	0.0565716	0.634444
Initiator, past usage	ATC5	Nitrofurantoin (J01XE01)	Eggerthellales species incertae sedis [meta_mOTU_v25_13811]	-0.0300961	0.62053	0.958444
Initiator, past usage	ATC5	Nitrofurantoin (J01XE01)	Eisenbergiella tayi [ref_mOTU_v25_03446]	-0.0493353	0.416845	0.910574
Initiator, past usage	ATC5	Nitrofurantoin (J01XE01)	Enterobacterales sp. [ref_mOTU_v25_00085]	-0.00598591	0.921575	0.992367
Initiator, past usage	ATC5	Nitrofurantoin (J01XE01)	Erysipelotrichaceae species incertae sedis [meta_mOTU_v25_13000]	0.0472109	0.437214	0.913302
Initiator, past usage	ATC5	Nitrofurantoin (J01XE01)	Eubacterium ramulus [ref_mOTU_v25_03570]	-0.0781048	0.198252	0.820086
Initiator, past usage	ATC5	Nitrofurantoin (J01XE01)	Eubacterium sp. [ref_mOTU_v25_02373]	0.0862699	0.155165	0.797173
Initiator, past usage	ATC5	Nitrofurantoin (J01XE01)	Eubacterium sp. [ref_mOTU_v25_03633]	0.0596656	0.326007	0.885722
Initiator, past usage	ATC5	Nitrofurantoin (J01XE01)	Eubacterium sp. CAG:156 [ref_mOTU_v25_07673]	0.00605203	0.920711	0.992367
Initiator, past usage	ATC5	Nitrofurantoin (J01XE01)	Eubacterium sp. CAG:161 [ref_mOTU_v25_07674]	-0.0114619	0.85047	0.98103
Initiator, past usage	ATC5	Nitrofurantoin (J01XE01)	Eubacterium sp. CAG:180 [ref_mOTU_v25_07675]	0.0598202	0.324753	0.885722
Initiator, past usage	ATC5	Nitrofurantoin (J01XE01)	Eubacterium sp. CAG:202 [meta_mOTU_v25_12308]	-0.0251001	0.679692	0.965474
Initiator, past usage	ATC5	Nitrofurantoin (J01XE01)	Eubacterium sp. CAG:274 [meta_mOTU_v25_12688]	-0.0246073	0.685643	0.966144
Initiator, past usage	ATC5	Nitrofurantoin (J01XE01)	Eubacterium sp. CAG:38 [ref_mOTU_v25_07679]	0.0158205	0.794699	0.979869
Initiator, past usage	ATC5	Nitrofurantoin (J01XE01)	Eubacterium species incertae sedis [meta_mOTU_v25_12260]	0.0926714	0.12665	0.767139
Initiator, past usage	ATC5	Nitrofurantoin (J01XE01)	Eubacterium species incertae sedis [meta_mOTU_v25_12314]	-0.0545043	0.369669	0.895346
Initiator, past usage	ATC5	Nitrofurantoin (J01XE01)	Eubacterium species incertae sedis [meta_mOTU_v25_12474]	-0.0503156	0.407637	0.908418
Initiator, past usage	ATC5	Nitrofurantoin (J01XE01)	Eubacterium species incertae sedis [meta_mOTU_v25_13196]	0.106967	0.0776754	0.703113
Initiator, past usage	ATC5	Nitrofurantoin (J01XE01)	Eubacterium ventriosum [ref_mOTU_v25_11151]	0.00479291	0.937169	0.992367
Initiator, past usage	ATC5	Nitrofurantoin (J01XE01)	Faecalibacterium prausnitzii [meta_mOTU_v25_13917]	-0.12491	0.039164	0.555018
Initiator, past usage	ATC5	Nitrofurantoin (J01XE01)	Faecalibacterium prausnitzii [ref_mOTU_v25_06108]	0.0640841	0.291394	0.866974
Initiator, past usage	ATC5	Nitrofurantoin (J01XE01)	Faecalibacterium prausnitzii [ref_mOTU_v25_06109]	-0.0982013	0.105442	0.755025
Initiator, past usage	ATC5	Nitrofurantoin (J01XE01)	Faecalibacterium prausnitzii [ref_mOTU_v25_06110]	-0.0347136	0.56793	0.946686
Initiator, past usage	ATC5	Nitrofurantoin (J01XE01)	Faecalibacterium prausnitzii [ref_mOTU_v25_06111]	0.00110987	0.985436	0.996007
Initiator, past usage	ATC5	Nitrofurantoin (J01XE01)	Faecalibacterium prausnitzii [ref_mOTU_v25_06112]	-0.0279553	0.645611	0.959436
Initiator, past usage	ATC5	Nitrofurantoin (J01XE01)	Faecalibacterium sp. [ref_mOTU_v25_03636]	-0.117796	0.0518777	0.614847
Initiator, past usage	ATC5	Nitrofurantoin (J01XE01)	Faecalibacterium species incertae sedis [meta_mOTU_v25_12303]	-0.0502285	0.40845	0.908418
Initiator, past usage	ATC5	Nitrofurantoin (J01XE01)	Faecalibacterium species incertae sedis [meta_mOTU_v25_12325]	0.101412	0.0944782	0.741829
Initiator, past usage	ATC5	Nitrofurantoin (J01XE01)	Faecalibacterium species incertae sedis [meta_mOTU_v25_12331]	-0.0213654	0.725263	0.971033
Initiator, past usage	ATC5	Nitrofurantoin (J01XE01)	Faecalibacterium species incertae sedis [meta_mOTU_v25_12376]	0.034045	0.575413	0.946686
Initiator, past usage	ATC5	Nitrofurantoin (J01XE01)	Faecalibacterium species incertae sedis [meta_mOTU_v25_12403]	0.0251436	0.679167	0.965474
Initiator, past usage	ATC5	Nitrofurantoin (J01XE01)	Faecalitalea cylindroides [ref_mOTU_v25_03678]	0.126163	0.0372213	0.553697
Initiator, past usage	ATC5	Nitrofurantoin (J01XE01)	Firmicutes bacterium [ref_mOTU_v25_00858]	-0.02014	0.740438	0.974095
Initiator, past usage	ATC5	Nitrofurantoin (J01XE01)	Firmicutes bacterium ADurb.Bin467 [meta_mOTU_v25_12694]	-0.00212034	0.972181	0.994788
Initiator, past usage	ATC5	Nitrofurantoin (J01XE01)	Firmicutes bacterium CAG:102 [ref_mOTU_v25_07726]	-0.0421426	0.488044	0.921061
Initiator, past usage	ATC5	Nitrofurantoin (J01XE01)	Firmicutes bacterium CAG:114 [ref_mOTU_v25_07728]	-0.0111985	0.853867	0.982124
Initiator, past usage	ATC5	Nitrofurantoin (J01XE01)	Firmicutes bacterium CAG:137 [ref_mOTU_v25_07731]	-0.00433715	0.943133	0.99247
Initiator, past usage	ATC5	Nitrofurantoin (J01XE01)	Firmicutes bacterium CAG:170 [ref_mOTU_v25_07733]	-0.0174991	0.773479	0.974462
Initiator, past usage	ATC5	Nitrofurantoin (J01XE01)	Firmicutes bacterium CAG:227 [ref_mOTU_v25_07734]	-0.0183722	0.762506	0.974095
Initiator, past usage	ATC5	Nitrofurantoin (J01XE01)	Firmicutes bacterium CAG:238 [ref_mOTU_v25_07735]	0.178014	0.00316344	0.302134
Initiator, past usage	ATC5	Nitrofurantoin (J01XE01)	Firmicutes bacterium CAG:272 [ref_mOTU_v25_07736]	0.0627634	0.301472	0.866974
Initiator, past usage	ATC5	Nitrofurantoin (J01XE01)	Firmicutes bacterium CAG:313 [ref_mOTU_v25_07737]	-0.0642685	0.290004	0.865661
Initiator, past usage	ATC5	Nitrofurantoin (J01XE01)	Firmicutes bacterium CAG:341 [ref_mOTU_v25_07738]	0.0711026	0.241639	0.833493
Initiator, past usage	ATC5	Nitrofurantoin (J01XE01)	Firmicutes bacterium CAG:345 [ref_mOTU_v25_07739]	0.0237224	0.696378	0.966666
Initiator, past usage	ATC5	Nitrofurantoin (J01XE01)	Firmicutes bacterium CAG:449 [ref_mOTU_v25_07740]	-0.00240529	0.968444	0.994788
Initiator, past usage	ATC5	Nitrofurantoin (J01XE01)	Firmicutes bacterium CAG:460 [ref_mOTU_v25_07741]	0.0613246	0.312711	0.874792
Initiator, past usage	ATC5	Nitrofurantoin (J01XE01)	Firmicutes sp. [ref_mOTU_v25_02374]	-0.133634	0.0272597	0.510598
Initiator, past usage	ATC5	Nitrofurantoin (J01XE01)	Firmicutes sp. [ref_mOTU_v25_02743]	0.0505314	0.405626	0.908282
Initiator, past usage	ATC5	Nitrofurantoin (J01XE01)	Firmicutes sp. [ref_mOTU_v25_03629]	-0.0479005	0.43054	0.913302
Initiator, past usage	ATC5	Nitrofurantoin (J01XE01)	Firmicutes sp. [ref_mOTU_v25_03641]	-0.0534852	0.378699	0.898172
Initiator, past usage	ATC5	Nitrofurantoin (J01XE01)	Firmicutes species incertae sedis [meta_mOTU_v25_12227]	0.161092	0.00765541	0.352814
Initiator, past usage	ATC5	Nitrofurantoin (J01XE01)	Firmicutes species incertae sedis [meta_mOTU_v25_12231]	0.114625	0.0585627	0.639872
Initiator, past usage	ATC5	Nitrofurantoin (J01XE01)	Firmicutes species incertae sedis [meta_mOTU_v25_12285]	0.130983	0.0304955	0.51928
Initiator, past usage	ATC5	Nitrofurantoin (J01XE01)	Firmicutes species incertae sedis [meta_mOTU_v25_12365]	-0.0655978	0.280123	0.865055
Initiator, past usage	ATC5	Nitrofurantoin (J01XE01)	Firmicutes species incertae sedis [meta_mOTU_v25_12384]	-0.00507158	0.933524	0.992367
Initiator, past usage	ATC5	Nitrofurantoin (J01XE01)	Firmicutes species incertae sedis [meta_mOTU_v25_12438]	0.0281301	0.643547	0.959436
Initiator, past usage	ATC5	Nitrofurantoin (J01XE01)	Firmicutes species incertae sedis [meta_mOTU_v25_12501]	0.0572333	0.346151	0.891933
Initiator, past usage	ATC5	Nitrofurantoin (J01XE01)	Firmicutes species incertae sedis [meta_mOTU_v25_12633]	0.0896615	0.139506	0.790907
Initiator, past usage	ATC5	Nitrofurantoin (J01XE01)	Firmicutes species incertae sedis [meta_mOTU_v25_12744]	0.0364388	0.548837	0.941506
Initiator, past usage	ATC5	Nitrofurantoin (J01XE01)	Firmicutes species incertae sedis [meta_mOTU_v25_12769]	-0.0202698	0.738825	0.974095
Initiator, past usage	ATC5	Nitrofurantoin (J01XE01)	Firmicutes species incertae sedis [meta_mOTU_v25_12845]	-0.0140644	0.817061	0.979869
Initiator, past usage	ATC5	Nitrofurantoin (J01XE01)	Firmicutes species incertae sedis [meta_mOTU_v25_12924]	0.084846	0.162121	0.798364
Initiator, past usage	ATC5	Nitrofurantoin (J01XE01)	Firmicutes species incertae sedis [meta_mOTU_v25_12975]	0.0549995	0.36533	0.893825
Initiator, past usage	ATC5	Nitrofurantoin (J01XE01)	Firmicutes species incertae sedis [meta_mOTU_v25_13737]	-0.0570455	0.347738	0.891933
Initiator, past usage	ATC5	Nitrofurantoin (J01XE01)	Firmicutes species incertae sedis [meta_mOTU_v25_13897]	0.111039	0.066963	0.677621
Initiator, past usage	ATC5	Nitrofurantoin (J01XE01)	Firmicutes species incertae sedis [meta_mOTU_v25_13945]	0.0949685	0.117471	0.76536
Initiator, past usage	ATC5	Nitrofurantoin (J01XE01)	Firmicutes species incertae sedis [meta_mOTU_v25_14146]	0.117266	0.0529487	0.614847
Initiator, past usage	ATC5	Nitrofurantoin (J01XE01)	Flavobacteriia species incertae sedis [meta_mOTU_v25_14202]	0.073342	0.227095	0.83266
Initiator, past usage	ATC5	Nitrofurantoin (J01XE01)	Flavonifractor plautii [ref_mOTU_v25_02971]	-0.0626407	0.30242	0.866974
Initiator, past usage	ATC5	Nitrofurantoin (J01XE01)	Flavonifractor plautii [ref_mOTU_v25_05238]	-0.018779	0.75741	0.974095
Initiator, past usage	ATC5	Nitrofurantoin (J01XE01)	Fusicatenibacter saccharivorans [ref_mOTU_v25_02680]	0.0780677	0.198466	0.820171
Initiator, past usage	ATC5	Nitrofurantoin (J01XE01)	Haemophilus influenzae/parainfluenzae [ref_mOTU_v25_01068]	-0.0799676	0.187728	0.819387
Initiator, past usage	ATC5	Nitrofurantoin (J01XE01)	Holdemanella biformis [meta_mOTU_v25_12329]	0.0638219	0.293376	0.866974
Initiator, past usage	ATC5	Nitrofurantoin (J01XE01)	Holdemanella biformis [ref_mOTU_v25_11382]	0.0522703	0.389639	0.900309
Initiator, past usage	ATC5	Nitrofurantoin (J01XE01)	Holdemania filiformis [ref_mOTU_v25_05921]	0.0387008	0.52429	0.932795
Initiator, past usage	ATC5	Nitrofurantoin (J01XE01)	Intestinibacter bartlettii [ref_mOTU_v25_03687]	-0.0382474	0.529165	0.935248
Initiator, past usage	ATC5	Nitrofurantoin (J01XE01)	Intestinimonas butyriciproducens [ref_mOTU_v25_03928]	0.0203368	0.737993	0.974095
Initiator, past usage	ATC5	Nitrofurantoin (J01XE01)	Intestinimonas massiliensis [ref_mOTU_v25_02970]	0.0663638	0.274533	0.861401
Initiator, past usage	ATC5	Nitrofurantoin (J01XE01)	Lachnospira sp. [ref_mOTU_v25_05263]	0.0657283	0.279165	0.865055
Initiator, past usage	ATC5	Nitrofurantoin (J01XE01)	Lachnospiraceae species incertae sedis [meta_mOTU_v25_12240]	-0.00878717	0.885086	0.988942
Initiator, past usage	ATC5	Nitrofurantoin (J01XE01)	Lactobacillus ruminis [ref_mOTU_v25_01239]	-0.00873276	0.885793	0.988942
Initiator, past usage	ATC5	Nitrofurantoin (J01XE01)	Lactococcus lactis [ref_mOTU_v25_01300]	-0.0951513	0.116763	0.76536
Initiator, past usage	ATC5	Nitrofurantoin (J01XE01)	Lactococcus lactis [ref_mOTU_v25_01301]	-0.00544096	0.928694	0.992367
Initiator, past usage	ATC5	Nitrofurantoin (J01XE01)	Lentisphaerae bacterium ADurb.Bin242 [meta_mOTU_v25_12416]	0.0712818	0.240452	0.833084
Initiator, past usage	ATC5	Nitrofurantoin (J01XE01)	Lentisphaerae bacterium ADurb.Bin242 [meta_mOTU_v25_12612]	0.0174411	0.774209	0.974462
Initiator, past usage	ATC5	Nitrofurantoin (J01XE01)	Lentisphaerae species incertae sedis [meta_mOTU_v25_12568]	0.12281	0.0426088	0.568117
Initiator, past usage	ATC5	Nitrofurantoin (J01XE01)	Lentisphaerae species incertae sedis [meta_mOTU_v25_13401]	0.0361439	0.552078	0.942371
Initiator, past usage	ATC5	Nitrofurantoin (J01XE01)	Mailhella massiliensis [meta_mOTU_v25_14272]	-0.0459566	0.449503	0.914975
Initiator, past usage	ATC5	Nitrofurantoin (J01XE01)	Massilioclostridium coli [ref_mOTU_v25_10237]	-0.0296389	0.62585	0.959348
Initiator, past usage	ATC5	Nitrofurantoin (J01XE01)	Merdibacter massiliensis [meta_mOTU_v25_12627]	0.113297	0.0615668	0.655703
Initiator, past usage	ATC5	Nitrofurantoin (J01XE01)	Methanobrevibacter smithii [ref_mOTU_v25_03695]	0.0185253	0.760587	0.974095	Yes
Initiator, past usage	ATC5	Nitrofurantoin (J01XE01)	Mycoplasma sp. CAG:472 [ref_mOTU_v25_07685]	-0.0811261	0.181393	0.816082
Initiator, past usage	ATC5	Nitrofurantoin (J01XE01)	Mycoplasma sp. CAG:611 [meta_mOTU_v25_12292]	0.158792	0.00858062	0.368494
Initiator, past usage	ATC5	Nitrofurantoin (J01XE01)	Odoribacter splanchnicus [ref_mOTU_v25_03697]	0.0500905	0.40974	0.908418
Initiator, past usage	ATC5	Nitrofurantoin (J01XE01)	Oscillibacter sp. [ref_mOTU_v25_03341]	-0.0579362	0.34025	0.890695
Initiator, past usage	ATC5	Nitrofurantoin (J01XE01)	Oscillibacter sp. [ref_mOTU_v25_04664]	-0.0571693	0.346691	0.891933
Initiator, past usage	ATC5	Nitrofurantoin (J01XE01)	Oscillibacter sp. 57_20 [meta_mOTU_v25_12282]	0.0949439	0.117567	0.76536
Initiator, past usage	ATC5	Nitrofurantoin (J01XE01)	Oscillibacter sp. 57_20 [meta_mOTU_v25_12610]	-0.0191354	0.752953	0.974095
Initiator, past usage	ATC5	Nitrofurantoin (J01XE01)	Oscillibacter sp. 57_20 [ref_mOTU_v25_10413]	-0.0979603	0.106304	0.755025
Initiator, past usage	ATC5	Nitrofurantoin (J01XE01)	Oscillibacter sp. PC13 [ref_mOTU_v25_10185]	0.0470912	0.438379	0.913302
Initiator, past usage	ATC5	Nitrofurantoin (J01XE01)	Oscillibacter species incertae sedis [meta_mOTU_v25_12353]	-0.0798724	0.188256	0.819387
Initiator, past usage	ATC5	Nitrofurantoin (J01XE01)	Oscillibacter species incertae sedis [meta_mOTU_v25_12663]	-0.0667634	0.271647	0.856782
Initiator, past usage	ATC5	Nitrofurantoin (J01XE01)	Oscillibacter species incertae sedis [meta_mOTU_v25_13092]	0.0845953	0.163369	0.799134
Initiator, past usage	ATC5	Nitrofurantoin (J01XE01)	Parabacteroides distasonis [ref_mOTU_v25_03640]	-0.0601092	0.322416	0.885616
Initiator, past usage	ATC5	Nitrofurantoin (J01XE01)	Parabacteroides goldsteinii [ref_mOTU_v25_01679]	-0.068232	0.261219	0.849945
Initiator, past usage	ATC5	Nitrofurantoin (J01XE01)	Parabacteroides johnsonii [ref_mOTU_v25_05400]	-0.0338	0.578168	0.947962
Initiator, past usage	ATC5	Nitrofurantoin (J01XE01)	Parabacteroides merdae [ref_mOTU_v25_05401]	-0.0380865	0.5309	0.935584
Initiator, past usage	ATC5	Nitrofurantoin (J01XE01)	Parabacteroides sp. SN4 [ref_mOTU_v25_05402]	-0.00403627	0.947072	0.99247
Initiator, past usage	ATC5	Nitrofurantoin (J01XE01)	Parabacteroides species incertae sedis [meta_mOTU_v25_12295]	0.0880194	0.14693	0.794554
Initiator, past usage	ATC5	Nitrofurantoin (J01XE01)	Paraprevotella clara [ref_mOTU_v25_03698]	-0.0754459	0.214007	0.831403
Initiator, past usage	ATC5	Nitrofurantoin (J01XE01)	Paraprevotella xylaniphila [ref_mOTU_v25_03699]	-0.0073969	0.90317	0.992367
Initiator, past usage	ATC5	Nitrofurantoin (J01XE01)	Parasutterella excrementihominis [ref_mOTU_v25_03674]	-0.0836143	0.168324	0.807975
Initiator, past usage	ATC5	Nitrofurantoin (J01XE01)	Pasteurellaceae species incertae sedis [meta_mOTU_v25_13253]	-0.0791519	0.192285	0.819912
Initiator, past usage	ATC5	Nitrofurantoin (J01XE01)	Peptostreptococcaceae species incertae sedis [meta_mOTU_v25_13426]	-0.0728885	0.229989	0.83266
Initiator, past usage	ATC5	Nitrofurantoin (J01XE01)	Phascolarctobacterium succinatutens [ref_mOTU_v25_03700]	0.0860226	0.156356	0.797173
Initiator, past usage	ATC5	Nitrofurantoin (J01XE01)	Phocea massiliensis [ref_mOTU_v25_05236]	-0.0357233	0.556717	0.946085
Initiator, past usage	ATC5	Nitrofurantoin (J01XE01)	Porphyromonadaceae sp. [ref_mOTU_v25_04706]	-0.0793655	0.191084	0.819387
Initiator, past usage	ATC5	Nitrofurantoin (J01XE01)	Prevotella copri [ref_mOTU_v25_03701]	0.115668	0.0562895	0.634444
Initiator, past usage	ATC5	Nitrofurantoin (J01XE01)	Prevotella sp. CAG:279 [meta_mOTU_v25_12279]	-0.0242559	0.689898	0.966666
Initiator, past usage	ATC5	Nitrofurantoin (J01XE01)	Prevotella sp. CAG:474 [ref_mOTU_v25_07697]	-0.001645	0.978416	0.995355
Initiator, past usage	ATC5	Nitrofurantoin (J01XE01)	Prevotella sp. CAG:520 [ref_mOTU_v25_00718]	-0.00644016	0.915644	0.992367
Initiator, past usage	ATC5	Nitrofurantoin (J01XE01)	Prevotella species incertae sedis [meta_mOTU_v25_12281]	-0.0115206	0.849713	0.980778
Initiator, past usage	ATC5	Nitrofurantoin (J01XE01)	Prevotella species incertae sedis [meta_mOTU_v25_12332]	0.0155582	0.798028	0.979869
Initiator, past usage	ATC5	Nitrofurantoin (J01XE01)	Prevotella species incertae sedis [meta_mOTU_v25_12510]	0.0202361	0.739243	0.974095
Initiator, past usage	ATC5	Nitrofurantoin (J01XE01)	Prevotella species incertae sedis [meta_mOTU_v25_12765]	0.0618684	0.308431	0.872321
Initiator, past usage	ATC5	Nitrofurantoin (J01XE01)	Prevotella stercorea [ref_mOTU_v25_00717]	0.0508974	0.402228	0.906927
Initiator, past usage	ATC5	Nitrofurantoin (J01XE01)	Proteobacteria bacterium CAG:495 [ref_mOTU_v25_07717]	0.0861042	0.155962	0.797173
Initiator, past usage	ATC5	Nitrofurantoin (J01XE01)	Proteobacteria sp. [ref_mOTU_v25_00095]	0.0636782	0.294467	0.866974
Initiator, past usage	ATC5	Nitrofurantoin (J01XE01)	Pseudoflavonifractor capillosus [ref_mOTU_v25_02969]	0.00716479	0.906194	0.992367
Initiator, past usage	ATC5	Nitrofurantoin (J01XE01)	Pseudoflavonifractor species incertae sedis [meta_mOTU_v25_14283]	-0.0302055	0.619259	0.958444
Initiator, past usage	ATC5	Nitrofurantoin (J01XE01)	Rikenellaceae sp. [ref_mOTU_v25_03593]	0.000946423	0.987581	0.996732
Initiator, past usage	ATC5	Nitrofurantoin (J01XE01)	Romboutsia timonensis [ref_mOTU_v25_09389]	-0.0559413	0.357164	0.891933
Initiator, past usage	ATC5	Nitrofurantoin (J01XE01)	Roseburia faecis [ref_mOTU_v25_00859]	0.0897078	0.139302	0.790907
Initiator, past usage	ATC5	Nitrofurantoin (J01XE01)	Roseburia hominis [ref_mOTU_v25_00861]	0.0134961	0.82433	0.979869
Initiator, past usage	ATC5	Nitrofurantoin (J01XE01)	Roseburia intestinalis [ref_mOTU_v25_03702]	-0.0120885	0.842399	0.980607
Initiator, past usage	ATC5	Nitrofurantoin (J01XE01)	Roseburia inulinivorans [ref_mOTU_v25_00860]	0.0536801	0.376962	0.898172
Initiator, past usage	ATC5	Nitrofurantoin (J01XE01)	Roseburia sp. [ref_mOTU_v25_03649]	0.110751	0.0676784	0.678384
Initiator, past usage	ATC5	Nitrofurantoin (J01XE01)	Roseburia sp. [ref_mOTU_v25_03650]	0.0685822	0.258774	0.849945
Initiator, past usage	ATC5	Nitrofurantoin (J01XE01)	Roseburia sp. 40_7 [meta_mOTU_v25_12352]	-0.0691874	0.254585	0.843511
Initiator, past usage	ATC5	Nitrofurantoin (J01XE01)	Roseburia sp. CAG:182 [meta_mOTU_v25_12852]	0.0835009	0.168904	0.807975
Initiator, past usage	ATC5	Nitrofurantoin (J01XE01)	Roseburia sp. CAG:303 [meta_mOTU_v25_12911]	-0.019946	0.74285	0.974095
Initiator, past usage	ATC5	Nitrofurantoin (J01XE01)	Roseburia sp. CAG:471 [ref_mOTU_v25_03598]	0.00887876	0.883897	0.988845
Initiator, past usage	ATC5	Nitrofurantoin (J01XE01)	Roseburia species incertae sedis [meta_mOTU_v25_12366]	0.0506511	0.404513	0.907958
Initiator, past usage	ATC5	Nitrofurantoin (J01XE01)	Roseburia species incertae sedis [meta_mOTU_v25_12537]	0.0875665	0.149029	0.796792
Initiator, past usage	ATC5	Nitrofurantoin (J01XE01)	Ruminococcaceae bacterium D16 [ref_mOTU_v25_11463]	0.139314	0.0213059	0.477974
Initiator, past usage	ATC5	Nitrofurantoin (J01XE01)	Ruminococcaceae bacterium D5 [ref_mOTU_v25_08483]	0.0784067	0.196518	0.819912
Initiator, past usage	ATC5	Nitrofurantoin (J01XE01)	Ruminococcaceae species incertae sedis [meta_mOTU_v25_12239]	-0.0936339	0.122739	0.76536
Initiator, past usage	ATC5	Nitrofurantoin (J01XE01)	Ruminococcaceae species incertae sedis [meta_mOTU_v25_12259]	-0.0768868	0.205361	0.826732
Initiator, past usage	ATC5	Nitrofurantoin (J01XE01)	Ruminococcaceae species incertae sedis [meta_mOTU_v25_12264]	0.0476581	0.43288	0.913302
Initiator, past usage	ATC5	Nitrofurantoin (J01XE01)	Ruminococcaceae species incertae sedis [meta_mOTU_v25_12286]	-0.0455372	0.453655	0.918214
Initiator, past usage	ATC5	Nitrofurantoin (J01XE01)	Ruminococcaceae species incertae sedis [meta_mOTU_v25_12396]	-0.0503104	0.407685	0.908418
Initiator, past usage	ATC5	Nitrofurantoin (J01XE01)	Ruminococcaceae species incertae sedis [meta_mOTU_v25_12591]	-0.0137331	0.821296	0.979869
Initiator, past usage	ATC5	Nitrofurantoin (J01XE01)	Ruminococcaceae species incertae sedis [meta_mOTU_v25_12664]	0.0188848	0.756087	0.974095
Initiator, past usage	ATC5	Nitrofurantoin (J01XE01)	Ruminococcaceae species incertae sedis [meta_mOTU_v25_12789]	0.0426704	0.482607	0.91884
Initiator, past usage	ATC5	Nitrofurantoin (J01XE01)	Ruminococcaceae species incertae sedis [meta_mOTU_v25_13305]	0.0217352	0.720703	0.971033
Initiator, past usage	ATC5	Nitrofurantoin (J01XE01)	Ruminococcaceae species incertae sedis [meta_mOTU_v25_13455]	0.0409857	0.500075	0.924921
Initiator, past usage	ATC5	Nitrofurantoin (J01XE01)	Ruminococcus bicirculans [ref_mOTU_v25_02792]	-0.107286	0.0767883	0.700178
Initiator, past usage	ATC5	Nitrofurantoin (J01XE01)	Ruminococcus bromii [ref_mOTU_v25_00853]	-0.00218924	0.971277	0.994788
Initiator, past usage	ATC5	Nitrofurantoin (J01XE01)	Ruminococcus callidus [ref_mOTU_v25_11153]	-0.119217	0.0490948	0.599863
Initiator, past usage	ATC5	Nitrofurantoin (J01XE01)	Ruminococcus lactaris [ref_mOTU_v25_01595]	0.0385369	0.52605	0.932852
Initiator, past usage	ATC5	Nitrofurantoin (J01XE01)	Ruminococcus sp. [ref_mOTU_v25_00852]	0.0344516	0.570857	0.946686
Initiator, past usage	ATC5	Nitrofurantoin (J01XE01)	Ruminococcus sp. [ref_mOTU_v25_03651]	-0.123892	0.040803	0.55808
Initiator, past usage	ATC5	Nitrofurantoin (J01XE01)	Ruminococcus sp. [ref_mOTU_v25_03681]	0.0503496	0.407319	0.908418
Initiator, past usage	ATC5	Nitrofurantoin (J01XE01)	Ruminococcus sp. CAG:177 [meta_mOTU_v25_12235]	0.0596827	0.325868	0.885722
Initiator, past usage	ATC5	Nitrofurantoin (J01XE01)	Ruminococcus sp. CAG:177 [meta_mOTU_v25_12400]	-0.00396649	0.947985	0.99247
Initiator, past usage	ATC5	Nitrofurantoin (J01XE01)	Ruminococcus sp. CAG:254 [meta_mOTU_v25_12276]	-0.00540538	0.92916	0.992367
Initiator, past usage	ATC5	Nitrofurantoin (J01XE01)	Ruminococcus sp. CAG:382 [ref_mOTU_v25_07709]	0.00672259	0.91196	0.992367
Initiator, past usage	ATC5	Nitrofurantoin (J01XE01)	Ruminococcus sp. CAG:403 [ref_mOTU_v25_07710]	0.0125675	0.836241	0.979869
Initiator, past usage	ATC5	Nitrofurantoin (J01XE01)	Ruminococcus species incertae sedis [meta_mOTU_v25_12248]	0.0741146	0.222225	0.831403
Initiator, past usage	ATC5	Nitrofurantoin (J01XE01)	Ruminococcus species incertae sedis [meta_mOTU_v25_12766]	0.0408986	0.500988	0.924921
Initiator, past usage	ATC5	Nitrofurantoin (J01XE01)	Ruthenibacterium lactatiformans [ref_mOTU_v25_04716]	-0.0793824	0.190989	0.819387
Initiator, past usage	ATC5	Nitrofurantoin (J01XE01)	Senegalimassilia anaerobia [ref_mOTU_v25_06538]	-0.142518	0.0184724	0.440017
Initiator, past usage	ATC5	Nitrofurantoin (J01XE01)	Staphylococcus sp. CAG:324 [ref_mOTU_v25_07714]	0.0378364	0.533604	0.936101
Initiator, past usage	ATC5	Nitrofurantoin (J01XE01)	Streptococcus australis [ref_mOTU_v25_00311]	-0.00172536	0.977362	0.995355
Initiator, past usage	ATC5	Nitrofurantoin (J01XE01)	Streptococcus parasanguinis [ref_mOTU_v25_00312]	-0.0766273	0.206899	0.828377
Initiator, past usage	ATC5	Nitrofurantoin (J01XE01)	Streptococcus sp. [ref_mOTU_v25_00283]	-0.131212	0.0302039	0.51928
Initiator, past usage	ATC5	Nitrofurantoin (J01XE01)	Streptococcus sp. [ref_mOTU_v25_01350]	-0.0793702	0.191057	0.819387
Initiator, past usage	ATC5	Nitrofurantoin (J01XE01)	Streptococcus thermophilus [ref_mOTU_v25_01348]	-0.0220431	0.716915	0.971033
Initiator, past usage	ATC5	Nitrofurantoin (J01XE01)	Subdoligranulum sp. CAG:314 [ref_mOTU_v25_07715]	-0.075564	0.213288	0.831403
Initiator, past usage	ATC5	Nitrofurantoin (J01XE01)	Sutterella sp. CAG:351 [meta_mOTU_v25_13411]	0.179946	0.00284551	0.302134
Initiator, past usage	ATC5	Nitrofurantoin (J01XE01)	Sutterella species incertae sedis [meta_mOTU_v25_12967]	-0.086076	0.156098	0.797173
Initiator, past usage	ATC5	Nitrofurantoin (J01XE01)	Sutterella species incertae sedis [meta_mOTU_v25_13005]	0.0569314	0.348704	0.891933
Initiator, past usage	ATC5	Nitrofurantoin (J01XE01)	Sutterella wadsworthensis [ref_mOTU_v25_03066]	-0.0437393	0.471697	0.918542
Initiator, past usage	ATC5	Nitrofurantoin (J01XE01)	Sutterella wadsworthensis [ref_mOTU_v25_04772]	0.0923951	0.127791	0.767879
Initiator, past usage	ATC5	Nitrofurantoin (J01XE01)	Sutterellaceae species incertae sedis [meta_mOTU_v25_12389]	0.0131945	0.828194	0.979869
Initiator, past usage	ATC5	Nitrofurantoin (J01XE01)	Turicibacter sanguinis [ref_mOTU_v25_04702]	0.02009	0.741059	0.974095
Initiator, past usage	ATC5	Nitrofurantoin (J01XE01)	Turicibacter sanguinis [ref_mOTU_v25_04703]	-0.115329	0.0570204	0.635187
Initiator, past usage	ATC5	Nitrofurantoin (J01XE01)	uncultured Blautia sp. [ref_mOTU_v25_03662]	0.00114445	0.984983	0.996007
Initiator, past usage	ATC5	Nitrofurantoin (J01XE01)	uncultured Blautia sp. [ref_mOTU_v25_11916]	-0.0912518	0.132595	0.779751
Initiator, past usage	ATC5	Nitrofurantoin (J01XE01)	uncultured Clostridium sp. [ref_mOTU_v25_02381]	-0.15837	0.00876054	0.368494
Initiator, past usage	ATC5	Nitrofurantoin (J01XE01)	uncultured Clostridium sp. [ref_mOTU_v25_03623]	0.0499609	0.410954	0.908418
Initiator, past usage	ATC5	Nitrofurantoin (J01XE01)	uncultured Clostridium sp. [ref_mOTU_v25_06391]	-0.0908424	0.134348	0.781606
Initiator, past usage	ATC5	Nitrofurantoin (J01XE01)	uncultured Clostridium sp. [ref_mOTU_v25_11605]	-0.14473	0.0167123	0.421389
Initiator, past usage	ATC5	Nitrofurantoin (J01XE01)	uncultured Clostridium sp. [ref_mOTU_v25_11606]	-0.0516521	0.395278	0.906927
Initiator, past usage	ATC5	Nitrofurantoin (J01XE01)	uncultured Clostridium sp. [ref_mOTU_v25_11607]	0.035746	0.556466	0.946036
Initiator, past usage	ATC5	Nitrofurantoin (J01XE01)	uncultured Eubacterium sp. [meta_mOTU_v25_13514]	-0.108964	0.0722593	0.690964
Initiator, past usage	ATC5	Nitrofurantoin (J01XE01)	uncultured Eubacterium sp. [ref_mOTU_v25_08868]	-0.0733862	0.226814	0.83266
Initiator, past usage	ATC5	Nitrofurantoin (J01XE01)	uncultured Flavonifractor sp. [ref_mOTU_v25_07315]	0.106932	0.0777735	0.703113
Initiator, past usage	ATC5	Nitrofurantoin (J01XE01)	Veillonella atypica [ref_mOTU_v25_01941]	0.00292191	0.961671	0.994551
Initiator, past usage	ATC5	Nitrofurantoin (J01XE01)	Veillonella dispar [ref_mOTU_v25_01940]	-0.0501159	0.409503	0.908418
Initiator, past usage	ATC5	Nitrofurantoin (J01XE01)	Veillonella parvula [ref_mOTU_v25_01938]	-0.0601603	0.322004	0.885616
Initiator, past usage	ATC5	Nitrofurantoin (J01XE01)	Veillonella rogosae [ref_mOTU_v25_01939]	-0.116421	0.0546931	0.625064
Initiator, past usage	ATC5	Nitrofurantoin (J01XE01)	Veillonella species incertae sedis [meta_mOTU_v25_13135]	-0.0225862	0.71025	0.971033
Initiator, past usage	ATC5	Nitrofurantoin (J01XE01)	Verrucomicrobia bacterium CAG:312_58_20 [meta_mOTU_v25_12743]	0.115039	0.057652	0.635187
Initiator, active usage	ATC5	Perindopril+Indapamide (C09BA04)	[Clostridium] asparagiforme/lavalense [ref_mOTU_v25_06317]	0.0661556	0.245497	0.969844
Initiator, active usage	ATC5	Perindopril+Indapamide (C09BA04)	[Clostridium] citroniae [ref_mOTU_v25_04828]	0.00521239	0.927172	0.999293
Initiator, active usage	ATC5	Perindopril+Indapamide (C09BA04)	[Clostridium] clostridioforme/bolteae [ref_mOTU_v25_03442]	0.0138807	0.80768	0.993638
Initiator, active usage	ATC5	Perindopril+Indapamide (C09BA04)	[Clostridium] leptum [ref_mOTU_v25_03688]	0.0198432	0.727841	0.992005
Initiator, active usage	ATC5	Perindopril+Indapamide (C09BA04)	[Eubacterium] eligens [ref_mOTU_v25_02375]	0.031154	0.584764	0.992005
Initiator, active usage	ATC5	Perindopril+Indapamide (C09BA04)	[Eubacterium] eligens [ref_mOTU_v25_02376]	0.0264182	0.643119	0.992005
Initiator, active usage	ATC5	Perindopril+Indapamide (C09BA04)	[Eubacterium] hallii [ref_mOTU_v25_03632]	0.00179153	0.974938	0.999293
Initiator, active usage	ATC5	Perindopril+Indapamide (C09BA04)	[Eubacterium] rectale [ref_mOTU_v25_03657]	0.0492702	0.387307	0.975166
Initiator, active usage	ATC5	Perindopril+Indapamide (C09BA04)	[Eubacterium] siraeum [ref_mOTU_v25_02370]	-0.0828325	0.145662	0.899122
Initiator, active usage	ATC5	Perindopril+Indapamide (C09BA04)	[Ruminococcus] gnavus [ref_mOTU_v25_01594]	-0.0202628	0.72232	0.992005
Initiator, active usage	ATC5	Perindopril+Indapamide (C09BA04)	[Ruminococcus] torques [ref_mOTU_v25_03659]	0.0471889	0.407698	0.988253
Initiator, active usage	ATC5	Perindopril+Indapamide (C09BA04)	[Ruminococcus] torques [ref_mOTU_v25_03660]	0.0506782	0.373869	0.975166
Initiator, active usage	ATC5	Perindopril+Indapamide (C09BA04)	[Ruminococcus] torques [ref_mOTU_v25_03703]	0.0278835	0.624805	0.992005
Initiator, active usage	ATC5	Perindopril+Indapamide (C09BA04)	Acetobacter sp. [ref_mOTU_v25_03587]	-0.0292446	0.607997	0.992005
Initiator, active usage	ATC5	Perindopril+Indapamide (C09BA04)	Acholeplasma sp. CAG:878 [ref_mOTU_v25_07583]	-0.0693995	0.223057	0.960359
Initiator, active usage	ATC5	Perindopril+Indapamide (C09BA04)	Acidiphilium sp. CAG:727 [meta_mOTU_v25_13297]	-0.00741499	0.896544	0.999293
Initiator, active usage	ATC5	Perindopril+Indapamide (C09BA04)	Acidiphilium sp. CAG:727 [meta_mOTU_v25_13607]	0.0134663	0.813315	0.993638
Initiator, active usage	ATC5	Perindopril+Indapamide (C09BA04)	Acinetobacter sp. [ref_mOTU_v25_02372]	0.062143	0.275372	0.971459
Initiator, active usage	ATC5	Perindopril+Indapamide (C09BA04)	Acinetobacter sp. [ref_mOTU_v25_03673]	-0.0437368	0.44289	0.988253
Initiator, active usage	ATC5	Perindopril+Indapamide (C09BA04)	Acinetobacter species incertae sedis [meta_mOTU_v25_12662]	0.003989	0.944233	0.999293
Initiator, active usage	ATC5	Perindopril+Indapamide (C09BA04)	Adlercreutzia equolifaciens [ref_mOTU_v25_08094]	0.0829795	0.144946	0.899122
Initiator, active usage	ATC5	Perindopril+Indapamide (C09BA04)	Akkermansia muciniphila [ref_mOTU_v25_03591]	0.020377	0.72082	0.992005
Initiator, active usage	ATC5	Perindopril+Indapamide (C09BA04)	Alistipes finegoldii [ref_mOTU_v25_03682]	-0.0247373	0.664396	0.992005
Initiator, active usage	ATC5	Perindopril+Indapamide (C09BA04)	Alistipes finegoldii/onderdonkii [ref_mOTU_v25_03069]	-0.0115788	0.839096	0.996534
Initiator, active usage	ATC5	Perindopril+Indapamide (C09BA04)	Alistipes ihumii [ref_mOTU_v25_07379]	0.0526744	0.355317	0.975166
Initiator, active usage	ATC5	Perindopril+Indapamide (C09BA04)	Alistipes indistinctus [ref_mOTU_v25_11860]	-0.0167735	0.768639	0.992005
Initiator, active usage	ATC5	Perindopril+Indapamide (C09BA04)	Alistipes obesi [ref_mOTU_v25_06695]	-0.0227059	0.690472	0.992005
Initiator, active usage	ATC5	Perindopril+Indapamide (C09BA04)	Alistipes putredinis [ref_mOTU_v25_03683]	0.0420977	0.460186	0.992005
Initiator, active usage	ATC5	Perindopril+Indapamide (C09BA04)	Alistipes senegalensis [ref_mOTU_v25_01017]	-0.00592667	0.917226	0.999293
Initiator, active usage	ATC5	Perindopril+Indapamide (C09BA04)	Alistipes shahii [ref_mOTU_v25_01014]	0.00300924	0.957916	0.999293
Initiator, active usage	ATC5	Perindopril+Indapamide (C09BA04)	Alistipes species incertae sedis [meta_mOTU_v25_12829]	-0.0834721	0.142566	0.899122
Initiator, active usage	ATC5	Perindopril+Indapamide (C09BA04)	Alistipes timonensis [ref_mOTU_v25_01015]	0.0078803	0.890091	0.999293
Initiator, active usage	ATC5	Perindopril+Indapamide (C09BA04)	Allisonella histaminiformans [ref_mOTU_v25_10689]	-0.0150664	0.791614	0.993619
Initiator, active usage	ATC5	Perindopril+Indapamide (C09BA04)	Anaeromassilibacillus species incertae sedis [meta_mOTU_v25_13295]	-0.0856763	0.132282	0.88208
Initiator, active usage	ATC5	Perindopril+Indapamide (C09BA04)	Anaerostipes hadrus [ref_mOTU_v25_00856]	-0.0503844	0.37665	0.975166
Initiator, active usage	ATC5	Perindopril+Indapamide (C09BA04)	Anaerostipes hadrus [ref_mOTU_v25_00857]	-0.0892677	0.116764	0.852127
Initiator, active usage	ATC5	Perindopril+Indapamide (C09BA04)	Anaerotruncus colihominis [ref_mOTU_v25_03438]	0.0153269	0.788096	0.992005
Initiator, active usage	ATC5	Perindopril+Indapamide (C09BA04)	Anaerotruncus rubiinfantis [ref_mOTU_v25_09169]	0.0379177	0.505953	0.992005
Initiator, active usage	ATC5	Perindopril+Indapamide (C09BA04)	Azospirillum sp. 51_20 [ref_mOTU_v25_10408]	-0.0265168	0.64188	0.992005
Initiator, active usage	ATC5	Perindopril+Indapamide (C09BA04)	Azospirillum sp. CAG:239 [ref_mOTU_v25_07592]	0.00635405	0.91128	0.999293
Initiator, active usage	ATC5	Perindopril+Indapamide (C09BA04)	Atopobiaceae species incertae sedis [meta_mOTU_v25_13944]	-0.0641211	0.260349	0.971459
Initiator, active usage	ATC5	Perindopril+Indapamide (C09BA04)	Bacteria sp. [ref_mOTU_v25_00077]	0.0590915	0.299681	0.971459
Initiator, active usage	ATC5	Perindopril+Indapamide (C09BA04)	Bacteria sp. [ref_mOTU_v25_03594]	-0.0955944	0.0929256	0.800822
Initiator, active usage	ATC5	Perindopril+Indapamide (C09BA04)	Bacteria species incertae sedis [meta_mOTU_v25_12280]	-0.0439643	0.440518	0.988253
Initiator, active usage	ATC5	Perindopril+Indapamide (C09BA04)	Bacteria species incertae sedis [meta_mOTU_v25_12444]	-0.0535148	0.347684	0.975166
Initiator, active usage	ATC5	Perindopril+Indapamide (C09BA04)	Bacteria species incertae sedis [meta_mOTU_v25_13437]	-0.0198546	0.727692	0.992005
Initiator, active usage	ATC5	Perindopril+Indapamide (C09BA04)	bacterium LF-3 [ref_mOTU_v25_03628]	0.130322	0.021728	0.511815
Initiator, active usage	ATC5	Perindopril+Indapamide (C09BA04)	Bacteroidales sp. [ref_mOTU_v25_03666]	0.0238329	0.675957	0.992005
Initiator, active usage	ATC5	Perindopril+Indapamide (C09BA04)	Bacteroidales species incertae sedis [meta_mOTU_v25_12262]	0.0551465	0.33316	0.975166
Initiator, active usage	ATC5	Perindopril+Indapamide (C09BA04)	Bacteroidales species incertae sedis [meta_mOTU_v25_12636]	0.0246758	0.665179	0.992005
Initiator, active usage	ATC5	Perindopril+Indapamide (C09BA04)	Bacteroidales species incertae sedis [meta_mOTU_v25_12643]	-0.0641623	0.260042	0.971459
Initiator, active usage	ATC5	Perindopril+Indapamide (C09BA04)	Bacteroidales species incertae sedis [meta_mOTU_v25_12699]	-0.0245975	0.666178	0.992005
Initiator, active usage	ATC5	Perindopril+Indapamide (C09BA04)	Bacteroidales species incertae sedis [meta_mOTU_v25_12950]	-0.0182132	0.749417	0.992005
Initiator, active usage	ATC5	Perindopril+Indapamide (C09BA04)	Bacteroidales species incertae sedis [meta_mOTU_v25_13098]	-0.0453359	0.426378	0.988253
Initiator, active usage	ATC5	Perindopril+Indapamide (C09BA04)	Bacteroidales species incertae sedis [meta_mOTU_v25_13203]	0.0174261	0.759907	0.992005
Initiator, active usage	ATC5	Perindopril+Indapamide (C09BA04)	Bacteroidales species incertae sedis [meta_mOTU_v25_13286]	0.0497113	0.383066	0.975166
Initiator, active usage	ATC5	Perindopril+Indapamide (C09BA04)	Bacteroidales species incertae sedis [meta_mOTU_v25_13655]	-0.100445	0.0774232	0.776305
Initiator, active usage	ATC5	Perindopril+Indapamide (C09BA04)	Bacteroides bouchesdurhonensis/faecichinchillae [ref_mOTU_v25_03487]	-0.0804604	0.157591	0.899122
Initiator, active usage	ATC5	Perindopril+Indapamide (C09BA04)	Bacteroides caccae [ref_mOTU_v25_03473]	-0.00244512	0.9658	0.999293
Initiator, active usage	ATC5	Perindopril+Indapamide (C09BA04)	Bacteroides caecimuris [ref_mOTU_v25_03476]	0.00363458	0.949181	0.999293
Initiator, active usage	ATC5	Perindopril+Indapamide (C09BA04)	Bacteroides cellulosilyticus/fragilis [ref_mOTU_v25_01597]	0.0111242	0.845334	0.997833
Initiator, active usage	ATC5	Perindopril+Indapamide (C09BA04)	Bacteroides clarus [ref_mOTU_v25_01578]	-0.0302494	0.59572	0.992005
Initiator, active usage	ATC5	Perindopril+Indapamide (C09BA04)	Bacteroides coprocola [ref_mOTU_v25_11279]	0.0612864	0.282057	0.971459
Initiator, active usage	ATC5	Perindopril+Indapamide (C09BA04)	Bacteroides coprophilus [ref_mOTU_v25_04094]	-0.0751832	0.186749	0.940398
Initiator, active usage	ATC5	Perindopril+Indapamide (C09BA04)	Bacteroides dorei/vulgatus [ref_mOTU_v25_02367]	0.0555647	0.329501	0.975166
Initiator, active usage	ATC5	Perindopril+Indapamide (C09BA04)	Bacteroides eggerthii [ref_mOTU_v25_01577]	0.0374781	0.510901	0.992005
Initiator, active usage	ATC5	Perindopril+Indapamide (C09BA04)	Bacteroides faecis/thetaiotaomicron [ref_mOTU_v25_01657]	-0.105529	0.0634963	0.74963
Initiator, active usage	ATC5	Perindopril+Indapamide (C09BA04)	Bacteroides finegoldii [ref_mOTU_v25_03474]	-0.0403161	0.479406	0.992005
Initiator, active usage	ATC5	Perindopril+Indapamide (C09BA04)	Bacteroides intestinalis [ref_mOTU_v25_02809]	-0.0439823	0.440331	0.988253
Initiator, active usage	ATC5	Perindopril+Indapamide (C09BA04)	Bacteroides massiliensis [ref_mOTU_v25_02135]	0.0254356	0.655523	0.992005
Initiator, active usage	ATC5	Perindopril+Indapamide (C09BA04)	Bacteroides nordii [ref_mOTU_v25_01682]	-0.0785807	0.167555	0.92746
Initiator, active usage	ATC5	Perindopril+Indapamide (C09BA04)	Bacteroides plebeius [ref_mOTU_v25_05069]	0.0289945	0.61107	0.992005
Initiator, active usage	ATC5	Perindopril+Indapamide (C09BA04)	Bacteroides rodentium/uniformis [ref_mOTU_v25_00855]	0.0242537	0.670568	0.992005
Initiator, active usage	ATC5	Perindopril+Indapamide (C09BA04)	Bacteroides salyersiae [ref_mOTU_v25_02140]	0.0302931	0.595189	0.992005
Initiator, active usage	ATC5	Perindopril+Indapamide (C09BA04)	Bacteroides sp. [ref_mOTU_v25_02810]	-0.0925543	0.103844	0.826922
Initiator, active usage	ATC5	Perindopril+Indapamide (C09BA04)	Bacteroides sp. [ref_mOTU_v25_03475]	-0.0362614	0.524726	0.992005
Initiator, active usage	ATC5	Perindopril+Indapamide (C09BA04)	Bacteroides sp. CAG:144 [meta_mOTU_v25_12596]	0.0225532	0.692447	0.992005
Initiator, active usage	ATC5	Perindopril+Indapamide (C09BA04)	Bacteroides stercoris [ref_mOTU_v25_01579]	-0.0574465	0.31336	0.971459
Initiator, active usage	ATC5	Perindopril+Indapamide (C09BA04)	Barnesiella intestinihominis [ref_mOTU_v25_03595]	-0.138247	0.0148525	0.449818
Initiator, active usage	ATC5	Perindopril+Indapamide (C09BA04)	Bifidobacterium adolescentis [ref_mOTU_v25_02703]	0.0909876	0.109854	0.849631
Initiator, active usage	ATC5	Perindopril+Indapamide (C09BA04)	Bifidobacterium bifidum [ref_mOTU_v25_03116]	0.0782811	0.169186	0.931624
Initiator, active usage	ATC5	Perindopril+Indapamide (C09BA04)	Bifidobacterium catenulatum/kashiwanohense [ref_mOTU_v25_02701]	0.0551061	0.333515	0.975166
Initiator, active usage	ATC5	Perindopril+Indapamide (C09BA04)	Bifidobacterium longum [ref_mOTU_v25_01099]	0.05495	0.334888	0.975166
Initiator, active usage	ATC5	Perindopril+Indapamide (C09BA04)	Bifidobacterium pseudocatenulatum [ref_mOTU_v25_02700]	-0.0605773	0.287672	0.971459
Initiator, active usage	ATC5	Perindopril+Indapamide (C09BA04)	Bifidobacterium ruminantium [ref_mOTU_v25_02702]	-0.000239801	0.996645	0.999293
Initiator, active usage	ATC5	Perindopril+Indapamide (C09BA04)	Bilophila wadsworthia [ref_mOTU_v25_04300]	0.0368107	0.518461	0.992005
Initiator, active usage	ATC5	Perindopril+Indapamide (C09BA04)	Blautia massiliensis [ref_mOTU_v25_03342]	-0.0460204	0.41942	0.988253
Initiator, active usage	ATC5	Perindopril+Indapamide (C09BA04)	Blautia obeum [ref_mOTU_v25_05139]	0.0856922	0.13221	0.88208
Initiator, active usage	ATC5	Perindopril+Indapamide (C09BA04)	Blautia obeum [ref_mOTU_v25_05140]	-0.0249127	0.662163	0.992005
Initiator, active usage	ATC5	Perindopril+Indapamide (C09BA04)	Blautia obeum/wexlerae [ref_mOTU_v25_02154]	-0.029305	0.607257	0.992005
Initiator, active usage	ATC5	Perindopril+Indapamide (C09BA04)	Blautia sp. [ref_mOTU_v25_03597]	-0.0104418	0.854712	0.999293
Initiator, active usage	ATC5	Perindopril+Indapamide (C09BA04)	Burkholderiales species incertae sedis [meta_mOTU_v25_12785]	-0.069359	0.223329	0.960359
Initiator, active usage	ATC5	Perindopril+Indapamide (C09BA04)	Butyricicoccus species incertae sedis [meta_mOTU_v25_12336]	0.000550851	0.992293	0.999293
Initiator, active usage	ATC5	Perindopril+Indapamide (C09BA04)	Butyricicoccus species incertae sedis [meta_mOTU_v25_12617]	-0.067266	0.237645	0.969844
Initiator, active usage	ATC5	Perindopril+Indapamide (C09BA04)	Butyrivibrio crossotus [ref_mOTU_v25_03686]	-0.0227067	0.690462	0.992005
Initiator, active usage	ATC5	Perindopril+Indapamide (C09BA04)	Clostridia species incertae sedis [meta_mOTU_v25_13568]	-0.023549	0.679603	0.992005
Initiator, active usage	ATC5	Perindopril+Indapamide (C09BA04)	Clostridia species incertae sedis [meta_mOTU_v25_13609]	-0.00548446	0.923382	0.999293
Initiator, active usage	ATC5	Perindopril+Indapamide (C09BA04)	Clostridia species incertae sedis [meta_mOTU_v25_14185]	-0.0134458	0.813595	0.993638
Initiator, active usage	ATC5	Perindopril+Indapamide (C09BA04)	Clostridiaceae species incertae sedis [meta_mOTU_v25_12983]	-0.0278989	0.624614	0.992005
Initiator, active usage	ATC5	Perindopril+Indapamide (C09BA04)	Clostridiales bacterium 41_21_two_genomes [meta_mOTU_v25_12629]	0.0170863	0.764451	0.992005
Initiator, active usage	ATC5	Perindopril+Indapamide (C09BA04)	Clostridiales Family XIII. Incertae Sedis species incertae sedis [meta_mOTU_v25_12844]	0.15513	0.00620201	0.347583
Initiator, active usage	ATC5	Perindopril+Indapamide (C09BA04)	Clostridiales sp. [ref_mOTU_v25_02968]	-0.0252013	0.658495	0.992005
Initiator, active usage	ATC5	Perindopril+Indapamide (C09BA04)	Clostridiales sp. [ref_mOTU_v25_03605]	-0.0225265	0.692792	0.992005
Initiator, active usage	ATC5	Perindopril+Indapamide (C09BA04)	Clostridiales sp. [ref_mOTU_v25_03611]	0.00481177	0.932756	0.999293
Initiator, active usage	ATC5	Perindopril+Indapamide (C09BA04)	Clostridiales sp. [ref_mOTU_v25_03634]	0.0373139	0.512756	0.992005
Initiator, active usage	ATC5	Perindopril+Indapamide (C09BA04)	Clostridiales sp. [ref_mOTU_v25_03658]	0.0342251	0.548281	0.992005
Initiator, active usage	ATC5	Perindopril+Indapamide (C09BA04)	Clostridiales sp. [ref_mOTU_v25_03661]	0.0215335	0.705692	0.992005
Initiator, active usage	ATC5	Perindopril+Indapamide (C09BA04)	Clostridiales sp. [ref_mOTU_v25_05137]	0.00525559	0.92657	0.999293
Initiator, active usage	ATC5	Perindopril+Indapamide (C09BA04)	Clostridiales species incertae sedis [meta_mOTU_v25_12228]	-0.0409627	0.472381	0.992005
Initiator, active usage	ATC5	Perindopril+Indapamide (C09BA04)	Clostridiales species incertae sedis [meta_mOTU_v25_12229]	0.024874	0.662655	0.992005
Initiator, active usage	ATC5	Perindopril+Indapamide (C09BA04)	Clostridiales species incertae sedis [meta_mOTU_v25_12237]	-0.0805254	0.157254	0.899122
Initiator, active usage	ATC5	Perindopril+Indapamide (C09BA04)	Clostridiales species incertae sedis [meta_mOTU_v25_12251]	-0.0587374	0.302592	0.971459
Initiator, active usage	ATC5	Perindopril+Indapamide (C09BA04)	Clostridiales species incertae sedis [meta_mOTU_v25_12252]	-0.0204361	0.720045	0.992005
Initiator, active usage	ATC5	Perindopril+Indapamide (C09BA04)	Clostridiales species incertae sedis [meta_mOTU_v25_12253]	-0.145251	0.0104471	0.419262
Initiator, active usage	ATC5	Perindopril+Indapamide (C09BA04)	Clostridiales species incertae sedis [meta_mOTU_v25_12254]	0.0473743	0.405857	0.988253
Initiator, active usage	ATC5	Perindopril+Indapamide (C09BA04)	Clostridiales species incertae sedis [meta_mOTU_v25_12256]	-0.0283862	0.618575	0.992005
Initiator, active usage	ATC5	Perindopril+Indapamide (C09BA04)	Clostridiales species incertae sedis [meta_mOTU_v25_12265]	-0.0360076	0.527633	0.992005
Initiator, active usage	ATC5	Perindopril+Indapamide (C09BA04)	Clostridiales species incertae sedis [meta_mOTU_v25_12272]	-0.0122578	0.829801	0.993638
Initiator, active usage	ATC5	Perindopril+Indapamide (C09BA04)	Clostridiales species incertae sedis [meta_mOTU_v25_12284]	0.0767106	0.177929	0.936005
Initiator, active usage	ATC5	Perindopril+Indapamide (C09BA04)	Clostridiales species incertae sedis [meta_mOTU_v25_12288]	-0.00653846	0.908717	0.999293
Initiator, active usage	ATC5	Perindopril+Indapamide (C09BA04)	Clostridiales species incertae sedis [meta_mOTU_v25_12298]	0.0185862	0.744462	0.992005
Initiator, active usage	ATC5	Perindopril+Indapamide (C09BA04)	Clostridiales species incertae sedis [meta_mOTU_v25_12300]	-0.0284271	0.618069	0.992005
Initiator, active usage	ATC5	Perindopril+Indapamide (C09BA04)	Clostridiales species incertae sedis [meta_mOTU_v25_12301]	-0.0498069	0.382151	0.975166
Initiator, active usage	ATC5	Perindopril+Indapamide (C09BA04)	Clostridiales species incertae sedis [meta_mOTU_v25_12304]	-0.0316469	0.578834	0.992005
Initiator, active usage	ATC5	Perindopril+Indapamide (C09BA04)	Clostridiales species incertae sedis [meta_mOTU_v25_12307]	-0.0187951	0.741692	0.992005
Initiator, active usage	ATC5	Perindopril+Indapamide (C09BA04)	Clostridiales species incertae sedis [meta_mOTU_v25_12309]	0.0196773	0.730028	0.992005
Initiator, active usage	ATC5	Perindopril+Indapamide (C09BA04)	Clostridiales species incertae sedis [meta_mOTU_v25_12323]	-0.00242203	0.966122	0.999293
Initiator, active usage	ATC5	Perindopril+Indapamide (C09BA04)	Clostridiales species incertae sedis [meta_mOTU_v25_12327]	0.0245607	0.666647	0.992005
Initiator, active usage	ATC5	Perindopril+Indapamide (C09BA04)	Clostridiales species incertae sedis [meta_mOTU_v25_12334]	0.0662428	0.244874	0.969844
Initiator, active usage	ATC5	Perindopril+Indapamide (C09BA04)	Clostridiales species incertae sedis [meta_mOTU_v25_12340]	0.0374612	0.511091	0.992005
Initiator, active usage	ATC5	Perindopril+Indapamide (C09BA04)	Clostridiales species incertae sedis [meta_mOTU_v25_12351]	0.0713516	0.21028	0.951585
Initiator, active usage	ATC5	Perindopril+Indapamide (C09BA04)	Clostridiales species incertae sedis [meta_mOTU_v25_12356]	0.053764	0.34544	0.975166
Initiator, active usage	ATC5	Perindopril+Indapamide (C09BA04)	Clostridiales species incertae sedis [meta_mOTU_v25_12361]	0.060984	0.284442	0.971459
Initiator, active usage	ATC5	Perindopril+Indapamide (C09BA04)	Clostridiales species incertae sedis [meta_mOTU_v25_12382]	0.0209611	0.713166	0.992005
Initiator, active usage	ATC5	Perindopril+Indapamide (C09BA04)	Clostridiales species incertae sedis [meta_mOTU_v25_12390]	-0.0583947	0.305427	0.971459
Initiator, active usage	ATC5	Perindopril+Indapamide (C09BA04)	Clostridiales species incertae sedis [meta_mOTU_v25_12411]	0.00149565	0.979076	0.999293
Initiator, active usage	ATC5	Perindopril+Indapamide (C09BA04)	Clostridiales species incertae sedis [meta_mOTU_v25_12425]	-0.117731	0.0382937	0.630127
Initiator, active usage	ATC5	Perindopril+Indapamide (C09BA04)	Clostridiales species incertae sedis [meta_mOTU_v25_12434]	0.108797	0.0556817	0.74963
Initiator, active usage	ATC5	Perindopril+Indapamide (C09BA04)	Clostridiales species incertae sedis [meta_mOTU_v25_12437]	-0.00408175	0.942939	0.999293
Initiator, active usage	ATC5	Perindopril+Indapamide (C09BA04)	Clostridiales species incertae sedis [meta_mOTU_v25_12445]	0.10846	0.05645	0.74963
Initiator, active usage	ATC5	Perindopril+Indapamide (C09BA04)	Clostridiales species incertae sedis [meta_mOTU_v25_12447]	-0.0787423	0.166681	0.92746
Initiator, active usage	ATC5	Perindopril+Indapamide (C09BA04)	Clostridiales species incertae sedis [meta_mOTU_v25_12452]	-0.0274698	0.629953	0.992005
Initiator, active usage	ATC5	Perindopril+Indapamide (C09BA04)	Clostridiales species incertae sedis [meta_mOTU_v25_12463]	-0.0938208	0.099178	0.809266
Initiator, active usage	ATC5	Perindopril+Indapamide (C09BA04)	Clostridiales species incertae sedis [meta_mOTU_v25_12470]	0.023411	0.681378	0.992005
Initiator, active usage	ATC5	Perindopril+Indapamide (C09BA04)	Clostridiales species incertae sedis [meta_mOTU_v25_12473]	0.0422606	0.458451	0.992005
Initiator, active usage	ATC5	Perindopril+Indapamide (C09BA04)	Clostridiales species incertae sedis [meta_mOTU_v25_12476]	0.00445559	0.937723	0.999293
Initiator, active usage	ATC5	Perindopril+Indapamide (C09BA04)	Clostridiales species incertae sedis [meta_mOTU_v25_12486]	0.0097672	0.864005	0.999293
Initiator, active usage	ATC5	Perindopril+Indapamide (C09BA04)	Clostridiales species incertae sedis [meta_mOTU_v25_12487]	-0.0780365	0.170526	0.934148
Initiator, active usage	ATC5	Perindopril+Indapamide (C09BA04)	Clostridiales species incertae sedis [meta_mOTU_v25_12494]	-0.0644418	0.257968	0.971459
Initiator, active usage	ATC5	Perindopril+Indapamide (C09BA04)	Clostridiales species incertae sedis [meta_mOTU_v25_12496]	-0.0566927	0.319763	0.971459
Initiator, active usage	ATC5	Perindopril+Indapamide (C09BA04)	Clostridiales species incertae sedis [meta_mOTU_v25_12516]	-0.0496731	0.383432	0.975166
Initiator, active usage	ATC5	Perindopril+Indapamide (C09BA04)	Clostridiales species incertae sedis [meta_mOTU_v25_12521]	-0.0393284	0.490246	0.992005
Initiator, active usage	ATC5	Perindopril+Indapamide (C09BA04)	Clostridiales species incertae sedis [meta_mOTU_v25_12522]	0.0118775	0.835004	0.994996
Initiator, active usage	ATC5	Perindopril+Indapamide (C09BA04)	Clostridiales species incertae sedis [meta_mOTU_v25_12534]	-0.0957941	0.0922417	0.798173
Initiator, active usage	ATC5	Perindopril+Indapamide (C09BA04)	Clostridiales species incertae sedis [meta_mOTU_v25_12554]	0.0350266	0.538949	0.992005
Initiator, active usage	ATC5	Perindopril+Indapamide (C09BA04)	Clostridiales species incertae sedis [meta_mOTU_v25_12556]	0.0997963	0.0793655	0.776305
Initiator, active usage	ATC5	Perindopril+Indapamide (C09BA04)	Clostridiales species incertae sedis [meta_mOTU_v25_12561]	0.0790314	0.165124	0.92746
Initiator, active usage	ATC5	Perindopril+Indapamide (C09BA04)	Clostridiales species incertae sedis [meta_mOTU_v25_12563]	0.0452977	0.426768	0.988253
Initiator, active usage	ATC5	Perindopril+Indapamide (C09BA04)	Clostridiales species incertae sedis [meta_mOTU_v25_12587]	0.0229312	0.687561	0.992005
Initiator, active usage	ATC5	Perindopril+Indapamide (C09BA04)	Clostridiales species incertae sedis [meta_mOTU_v25_12602]	-0.0404582	0.477858	0.992005
Initiator, active usage	ATC5	Perindopril+Indapamide (C09BA04)	Clostridiales species incertae sedis [meta_mOTU_v25_12631]	0.0278312	0.625455	0.992005	Yes
Initiator, active usage	ATC5	Perindopril+Indapamide (C09BA04)	Clostridiales species incertae sedis [meta_mOTU_v25_12635]	-0.0287959	0.613516	0.992005
Initiator, active usage	ATC5	Perindopril+Indapamide (C09BA04)	Clostridiales species incertae sedis [meta_mOTU_v25_12667]	-0.10856	0.0562218	0.74963
Initiator, active usage	ATC5	Perindopril+Indapamide (C09BA04)	Clostridiales species incertae sedis [meta_mOTU_v25_12668]	0.0624538	0.272973	0.971459
Initiator, active usage	ATC5	Perindopril+Indapamide (C09BA04)	Clostridiales species incertae sedis [meta_mOTU_v25_12674]	-0.0303647	0.594318	0.992005
Initiator, active usage	ATC5	Perindopril+Indapamide (C09BA04)	Clostridiales species incertae sedis [meta_mOTU_v25_12690]	0.0407437	0.474754	0.992005
Initiator, active usage	ATC5	Perindopril+Indapamide (C09BA04)	Clostridiales species incertae sedis [meta_mOTU_v25_12691]	-0.0786849	0.166991	0.92746
Initiator, active usage	ATC5	Perindopril+Indapamide (C09BA04)	Clostridiales species incertae sedis [meta_mOTU_v25_12706]	-0.0495787	0.384338	0.975166
Initiator, active usage	ATC5	Perindopril+Indapamide (C09BA04)	Clostridiales species incertae sedis [meta_mOTU_v25_12707]	0.101633	0.0739654	0.773265
Initiator, active usage	ATC5	Perindopril+Indapamide (C09BA04)	Clostridiales species incertae sedis [meta_mOTU_v25_12747]	-0.0214589	0.706664	0.992005
Initiator, active usage	ATC5	Perindopril+Indapamide (C09BA04)	Clostridiales species incertae sedis [meta_mOTU_v25_12755]	-0.0943571	0.0972532	0.802244
Initiator, active usage	ATC5	Perindopril+Indapamide (C09BA04)	Clostridiales species incertae sedis [meta_mOTU_v25_12761]	-0.0672158	0.237996	0.969844
Initiator, active usage	ATC5	Perindopril+Indapamide (C09BA04)	Clostridiales species incertae sedis [meta_mOTU_v25_12763]	0.00803781	0.887909	0.999293
Initiator, active usage	ATC5	Perindopril+Indapamide (C09BA04)	Clostridiales species incertae sedis [meta_mOTU_v25_12774]	-0.0448077	0.431792	0.988253
Initiator, active usage	ATC5	Perindopril+Indapamide (C09BA04)	Clostridiales species incertae sedis [meta_mOTU_v25_12776]	-0.0632285	0.267057	0.971459
Initiator, active usage	ATC5	Perindopril+Indapamide (C09BA04)	Clostridiales species incertae sedis [meta_mOTU_v25_12786]	-0.0360991	0.526584	0.992005
Initiator, active usage	ATC5	Perindopril+Indapamide (C09BA04)	Clostridiales species incertae sedis [meta_mOTU_v25_12804]	0.018422	0.746643	0.992005
Initiator, active usage	ATC5	Perindopril+Indapamide (C09BA04)	Clostridiales species incertae sedis [meta_mOTU_v25_12809]	-0.107077	0.059688	0.74963
Initiator, active usage	ATC5	Perindopril+Indapamide (C09BA04)	Clostridiales species incertae sedis [meta_mOTU_v25_12832]	-0.136135	0.0164669	0.478216
Initiator, active usage	ATC5	Perindopril+Indapamide (C09BA04)	Clostridiales species incertae sedis [meta_mOTU_v25_12855]	-0.0973119	0.0871748	0.785508
Initiator, active usage	ATC5	Perindopril+Indapamide (C09BA04)	Clostridiales species incertae sedis [meta_mOTU_v25_12873]	-0.00273941	0.961686	0.999293
Initiator, active usage	ATC5	Perindopril+Indapamide (C09BA04)	Clostridiales species incertae sedis [meta_mOTU_v25_12887]	0.0953299	0.0938373	0.802244
Initiator, active usage	ATC5	Perindopril+Indapamide (C09BA04)	Clostridiales species incertae sedis [meta_mOTU_v25_12910]	-0.042631	0.454518	0.992005
Initiator, active usage	ATC5	Perindopril+Indapamide (C09BA04)	Clostridiales species incertae sedis [meta_mOTU_v25_12952]	-0.000501888	0.992978	0.999293
Initiator, active usage	ATC5	Perindopril+Indapamide (C09BA04)	Clostridiales species incertae sedis [meta_mOTU_v25_12974]	-0.0520025	0.361497	0.975166
Initiator, active usage	ATC5	Perindopril+Indapamide (C09BA04)	Clostridiales species incertae sedis [meta_mOTU_v25_12978]	-0.0119256	0.834346	0.994996
Initiator, active usage	ATC5	Perindopril+Indapamide (C09BA04)	Clostridiales species incertae sedis [meta_mOTU_v25_13006]	0.0225343	0.692692	0.992005
Initiator, active usage	ATC5	Perindopril+Indapamide (C09BA04)	Clostridiales species incertae sedis [meta_mOTU_v25_13031]	-0.00511979	0.928462	0.999293
Initiator, active usage	ATC5	Perindopril+Indapamide (C09BA04)	Clostridiales species incertae sedis [meta_mOTU_v25_13115]	0.0243079	0.669876	0.992005
Initiator, active usage	ATC5	Perindopril+Indapamide (C09BA04)	Clostridiales species incertae sedis [meta_mOTU_v25_13137]	0.00819739	0.885698	0.999293
Initiator, active usage	ATC5	Perindopril+Indapamide (C09BA04)	Clostridiales species incertae sedis [meta_mOTU_v25_13147]	-0.0282183	0.620652	0.992005
Initiator, active usage	ATC5	Perindopril+Indapamide (C09BA04)	Clostridiales species incertae sedis [meta_mOTU_v25_13155]	-0.0620674	0.275957	0.971459
Initiator, active usage	ATC5	Perindopril+Indapamide (C09BA04)	Clostridiales species incertae sedis [meta_mOTU_v25_13159]	-0.0403365	0.479184	0.992005
Initiator, active usage	ATC5	Perindopril+Indapamide (C09BA04)	Clostridiales species incertae sedis [meta_mOTU_v25_13165]	-0.011143	0.845075	0.997833
Initiator, active usage	ATC5	Perindopril+Indapamide (C09BA04)	Clostridiales species incertae sedis [meta_mOTU_v25_13168]	0.0301349	0.597113	0.992005
Initiator, active usage	ATC5	Perindopril+Indapamide (C09BA04)	Clostridiales species incertae sedis [meta_mOTU_v25_13176]	-0.00115754	0.983805	0.999293
Initiator, active usage	ATC5	Perindopril+Indapamide (C09BA04)	Clostridiales species incertae sedis [meta_mOTU_v25_13187]	0.0257023	0.652146	0.992005
Initiator, active usage	ATC5	Perindopril+Indapamide (C09BA04)	Clostridiales species incertae sedis [meta_mOTU_v25_13200]	0.064542	0.257227	0.971459
Initiator, active usage	ATC5	Perindopril+Indapamide (C09BA04)	Clostridiales species incertae sedis [meta_mOTU_v25_13264]	0.0154139	0.786922	0.992005
Initiator, active usage	ATC5	Perindopril+Indapamide (C09BA04)	Clostridiales species incertae sedis [meta_mOTU_v25_13280]	0.0235126	0.680071	0.992005
Initiator, active usage	ATC5	Perindopril+Indapamide (C09BA04)	Clostridiales species incertae sedis [meta_mOTU_v25_13304]	-0.107815	0.0579419	0.74963
Initiator, active usage	ATC5	Perindopril+Indapamide (C09BA04)	Clostridiales species incertae sedis [meta_mOTU_v25_13308]	0.0027438	0.961625	0.999293
Initiator, active usage	ATC5	Perindopril+Indapamide (C09BA04)	Clostridiales species incertae sedis [meta_mOTU_v25_13328]	-0.0215164	0.705914	0.992005
Initiator, active usage	ATC5	Perindopril+Indapamide (C09BA04)	Clostridiales species incertae sedis [meta_mOTU_v25_13332]	-0.0438866	0.441328	0.988253
Initiator, active usage	ATC5	Perindopril+Indapamide (C09BA04)	Clostridiales species incertae sedis [meta_mOTU_v25_13377]	0.0240005	0.673809	0.992005
Initiator, active usage	ATC5	Perindopril+Indapamide (C09BA04)	Clostridiales species incertae sedis [meta_mOTU_v25_13390]	0.00533904	0.925408	0.999293
Initiator, active usage	ATC5	Perindopril+Indapamide (C09BA04)	Clostridiales species incertae sedis [meta_mOTU_v25_13415]	0.0105676	0.852981	0.999293
Initiator, active usage	ATC5	Perindopril+Indapamide (C09BA04)	Clostridiales species incertae sedis [meta_mOTU_v25_13486]	0.0169418	0.766385	0.992005
Initiator, active usage	ATC5	Perindopril+Indapamide (C09BA04)	Clostridiales species incertae sedis [meta_mOTU_v25_13572]	-0.00308475	0.956861	0.999293
Initiator, active usage	ATC5	Perindopril+Indapamide (C09BA04)	Clostridiales species incertae sedis [meta_mOTU_v25_13616]	0.028147	0.621536	0.992005
Initiator, active usage	ATC5	Perindopril+Indapamide (C09BA04)	Clostridiales species incertae sedis [meta_mOTU_v25_13659]	0.0266982	0.639602	0.992005
Initiator, active usage	ATC5	Perindopril+Indapamide (C09BA04)	Clostridiales species incertae sedis [meta_mOTU_v25_13660]	-0.0454156	0.425565	0.988253
Initiator, active usage	ATC5	Perindopril+Indapamide (C09BA04)	Clostridiales species incertae sedis [meta_mOTU_v25_13662]	0.0982222	0.0842447	0.785508
Initiator, active usage	ATC5	Perindopril+Indapamide (C09BA04)	Clostridiales species incertae sedis [meta_mOTU_v25_13686]	-0.0214047	0.707371	0.992005
Initiator, active usage	ATC5	Perindopril+Indapamide (C09BA04)	Clostridiales species incertae sedis [meta_mOTU_v25_13701]	0.0788478	0.166112	0.92746
Initiator, active usage	ATC5	Perindopril+Indapamide (C09BA04)	Clostridiales species incertae sedis [meta_mOTU_v25_13710]	0.0998854	0.0790963	0.776305
Initiator, active usage	ATC5	Perindopril+Indapamide (C09BA04)	Clostridiales species incertae sedis [meta_mOTU_v25_13719]	-0.101351	0.0747732	0.773265
Initiator, active usage	ATC5	Perindopril+Indapamide (C09BA04)	Clostridiales species incertae sedis [meta_mOTU_v25_13749]	-0.0172412	0.762378	0.992005
Initiator, active usage	ATC5	Perindopril+Indapamide (C09BA04)	Clostridiales species incertae sedis [meta_mOTU_v25_13774]	-0.00726974	0.898559	0.999293
Initiator, active usage	ATC5	Perindopril+Indapamide (C09BA04)	Clostridiales species incertae sedis [meta_mOTU_v25_13784]	-0.0413826	0.467849	0.992005
Initiator, active usage	ATC5	Perindopril+Indapamide (C09BA04)	Clostridiales species incertae sedis [meta_mOTU_v25_13792]	0.00761978	0.893703	0.999293
Initiator, active usage	ATC5	Perindopril+Indapamide (C09BA04)	Clostridiales species incertae sedis [meta_mOTU_v25_13847]	-0.0267452	0.639013	0.992005
Initiator, active usage	ATC5	Perindopril+Indapamide (C09BA04)	Clostridiales species incertae sedis [meta_mOTU_v25_13863]	0.0521697	0.359952	0.975166
Initiator, active usage	ATC5	Perindopril+Indapamide (C09BA04)	Clostridiales species incertae sedis [meta_mOTU_v25_13922]	-0.0261851	0.646053	0.992005
Initiator, active usage	ATC5	Perindopril+Indapamide (C09BA04)	Clostridiales species incertae sedis [meta_mOTU_v25_13923]	-0.0247333	0.664447	0.992005
Initiator, active usage	ATC5	Perindopril+Indapamide (C09BA04)	Clostridiales species incertae sedis [meta_mOTU_v25_13955]	-0.0209707	0.71304	0.992005
Initiator, active usage	ATC5	Perindopril+Indapamide (C09BA04)	Clostridiales species incertae sedis [meta_mOTU_v25_14118]	-0.0563311	0.322864	0.973643
Initiator, active usage	ATC5	Perindopril+Indapamide (C09BA04)	Clostridiales species incertae sedis [meta_mOTU_v25_14120]	-0.0104227	0.854976	0.999293
Initiator, active usage	ATC5	Perindopril+Indapamide (C09BA04)	Clostridiales species incertae sedis [meta_mOTU_v25_14166]	0.0632425	0.26695	0.971459
Initiator, active usage	ATC5	Perindopril+Indapamide (C09BA04)	Clostridiales species incertae sedis [meta_mOTU_v25_14315]	-0.0401821	0.480869	0.992005
Initiator, active usage	ATC5	Perindopril+Indapamide (C09BA04)	Clostridiales species incertae sedis [meta_mOTU_v25_14342]	-0.0724559	0.203289	0.949278
Initiator, active usage	ATC5	Perindopril+Indapamide (C09BA04)	Clostridiales species incertae sedis [meta_mOTU_v25_14346]	-0.0194003	0.733684	0.992005	Yes
Initiator, active usage	ATC5	Perindopril+Indapamide (C09BA04)	Clostridiales species incertae sedis [meta_mOTU_v25_14425]	-0.00189409	0.973504	0.999293
Initiator, active usage	ATC5	Perindopril+Indapamide (C09BA04)	Clostridiales species incertae sedis [meta_mOTU_v25_14513]	0.0348699	0.540766	0.992005
Initiator, active usage	ATC5	Perindopril+Indapamide (C09BA04)	Clostridium phoceensis [ref_mOTU_v25_08865]	-0.0339413	0.551606	0.992005
Initiator, active usage	ATC5	Perindopril+Indapamide (C09BA04)	Clostridium saudiense/disporicum [ref_mOTU_v25_04336]	-0.0516914	0.36438	0.975166
Initiator, active usage	ATC5	Perindopril+Indapamide (C09BA04)	Clostridium sp. [ref_mOTU_v25_03599]	0.0806001	0.156868	0.899122
Initiator, active usage	ATC5	Perindopril+Indapamide (C09BA04)	Clostridium sp. [ref_mOTU_v25_03604]	0.00946937	0.868113	0.999293
Initiator, active usage	ATC5	Perindopril+Indapamide (C09BA04)	Clostridium sp. [ref_mOTU_v25_03606]	0.0785911	0.167499	0.92746
Initiator, active usage	ATC5	Perindopril+Indapamide (C09BA04)	Clostridium sp. [ref_mOTU_v25_03608]	0.0332747	0.559452	0.992005
Initiator, active usage	ATC5	Perindopril+Indapamide (C09BA04)	Clostridium sp. [ref_mOTU_v25_03610]	-0.0186245	0.743954	0.992005
Initiator, active usage	ATC5	Perindopril+Indapamide (C09BA04)	Clostridium sp. [ref_mOTU_v25_03613]	-0.0337113	0.554307	0.992005
Initiator, active usage	ATC5	Perindopril+Indapamide (C09BA04)	Clostridium sp. [ref_mOTU_v25_03618]	-0.0972346	0.0874274	0.785508
Initiator, active usage	ATC5	Perindopril+Indapamide (C09BA04)	Clostridium sp. [ref_mOTU_v25_03619]	-0.017256	0.762181	0.992005
Initiator, active usage	ATC5	Perindopril+Indapamide (C09BA04)	Clostridium sp. [ref_mOTU_v25_03621]	0.0528919	0.353332	0.975166
Initiator, active usage	ATC5	Perindopril+Indapamide (C09BA04)	Clostridium sp. [ref_mOTU_v25_03622]	-0.000232689	0.996744	0.999293
Initiator, active usage	ATC5	Perindopril+Indapamide (C09BA04)	Clostridium sp. [ref_mOTU_v25_03675]	0.0249	0.662325	0.992005
Initiator, active usage	ATC5	Perindopril+Indapamide (C09BA04)	Clostridium sp. [ref_mOTU_v25_03680]	0.168519	0.0029165	0.280414
Initiator, active usage	ATC5	Perindopril+Indapamide (C09BA04)	Clostridium sp. 26_22 [ref_mOTU_v25_10411]	-0.014769	0.795636	0.993638
Initiator, active usage	ATC5	Perindopril+Indapamide (C09BA04)	Clostridium sp. 27_14 [meta_mOTU_v25_12513]	0.0546668	0.337388	0.975166
Initiator, active usage	ATC5	Perindopril+Indapamide (C09BA04)	Clostridium sp. CAG:1193 [meta_mOTU_v25_12245]	-0.040933	0.472702	0.992005
Initiator, active usage	ATC5	Perindopril+Indapamide (C09BA04)	Clostridium sp. CAG:127 [meta_mOTU_v25_12306]	-0.0222041	0.696971	0.992005
Initiator, active usage	ATC5	Perindopril+Indapamide (C09BA04)	Clostridium sp. CAG:138 [meta_mOTU_v25_12233]	-0.0426447	0.454373	0.992005
Initiator, active usage	ATC5	Perindopril+Indapamide (C09BA04)	Clostridium sp. CAG:167 [ref_mOTU_v25_07613]	0.0324992	0.568646	0.992005
Initiator, active usage	ATC5	Perindopril+Indapamide (C09BA04)	Clostridium sp. CAG:217 [meta_mOTU_v25_12270]	-0.00372519	0.947916	0.999293
Initiator, active usage	ATC5	Perindopril+Indapamide (C09BA04)	Clostridium sp. CAG:226 [meta_mOTU_v25_12471]	-0.0158906	0.780497	0.992005
Initiator, active usage	ATC5	Perindopril+Indapamide (C09BA04)	Clostridium sp. CAG:230 [ref_mOTU_v25_07616]	0.0624872	0.272717	0.971459
Initiator, active usage	ATC5	Perindopril+Indapamide (C09BA04)	Clostridium sp. CAG:253 [ref_mOTU_v25_03600]	0.120854	0.0334158	0.618191
Initiator, active usage	ATC5	Perindopril+Indapamide (C09BA04)	Clostridium sp. CAG:273 [meta_mOTU_v25_12673]	-0.0514196	0.366911	0.975166
Initiator, active usage	ATC5	Perindopril+Indapamide (C09BA04)	Clostridium sp. CAG:288 [ref_mOTU_v25_07618]	0.0453037	0.426707	0.988253
Initiator, active usage	ATC5	Perindopril+Indapamide (C09BA04)	Clostridium sp. CAG:302 [meta_mOTU_v25_12499]	-0.0109392	0.847874	0.999293
Initiator, active usage	ATC5	Perindopril+Indapamide (C09BA04)	Clostridium sp. CAG:306 [meta_mOTU_v25_12613]	-0.0311256	0.585106	0.992005
Initiator, active usage	ATC5	Perindopril+Indapamide (C09BA04)	Clostridium sp. CAG:343 [meta_mOTU_v25_12430]	0.025135	0.659337	0.992005
Initiator, active usage	ATC5	Perindopril+Indapamide (C09BA04)	Clostridium sp. CAG:349 [ref_mOTU_v25_07622]	0.00642743	0.91026	0.999293
Initiator, active usage	ATC5	Perindopril+Indapamide (C09BA04)	Clostridium sp. CAG:389 [ref_mOTU_v25_03615]	-0.00656885	0.908294	0.999293
Initiator, active usage	ATC5	Perindopril+Indapamide (C09BA04)	Clostridium sp. CAG:411 [ref_mOTU_v25_07623]	-0.0178161	0.754704	0.992005
Initiator, active usage	ATC5	Perindopril+Indapamide (C09BA04)	Clostridium sp. CAG:433 [meta_mOTU_v25_12886]	0.0502847	0.377596	0.975166
Initiator, active usage	ATC5	Perindopril+Indapamide (C09BA04)	Clostridium sp. CAG:440 [meta_mOTU_v25_12406]	-0.03187	0.576158	0.992005
Initiator, active usage	ATC5	Perindopril+Indapamide (C09BA04)	Clostridium sp. CAG:448 [meta_mOTU_v25_12255]	-0.113891	0.0451048	0.671505
Initiator, active usage	ATC5	Perindopril+Indapamide (C09BA04)	Clostridium sp. CAG:451 [meta_mOTU_v25_12646]	-0.0275919	0.628432	0.992005
Initiator, active usage	ATC5	Perindopril+Indapamide (C09BA04)	Clostridium sp. CAG:452 [meta_mOTU_v25_12543]	-0.0146306	0.797509	0.993638
Initiator, active usage	ATC5	Perindopril+Indapamide (C09BA04)	Clostridium sp. CAG:492 [meta_mOTU_v25_12462]	-0.00366781	0.948717	0.999293
Initiator, active usage	ATC5	Perindopril+Indapamide (C09BA04)	Clostridium sp. CAG:524 [meta_mOTU_v25_12495]	-0.0696555	0.221351	0.960359
Initiator, active usage	ATC5	Perindopril+Indapamide (C09BA04)	Clostridium sp. CAG:533 [meta_mOTU_v25_12421]	-0.0644682	0.257773	0.971459
Initiator, active usage	ATC5	Perindopril+Indapamide (C09BA04)	Clostridium sp. CAG:557 [meta_mOTU_v25_13367]	-0.0130429	0.819082	0.993638
Initiator, active usage	ATC5	Perindopril+Indapamide (C09BA04)	Clostridium sp. CAG:571 [ref_mOTU_v25_07639]	0.0445312	0.434642	0.988253
Initiator, active usage	ATC5	Perindopril+Indapamide (C09BA04)	Clostridium sp. CAG:58 [ref_mOTU_v25_07640]	0.0694147	0.222956	0.960359
Initiator, active usage	ATC5	Perindopril+Indapamide (C09BA04)	Clostridium sp. CAG:594 [meta_mOTU_v25_12571]	-0.0601375	0.291193	0.971459
Initiator, active usage	ATC5	Perindopril+Indapamide (C09BA04)	Clostridium sp. CAG:628 [meta_mOTU_v25_12644]	-0.0883886	0.120424	0.856708
Initiator, active usage	ATC5	Perindopril+Indapamide (C09BA04)	Clostridium sp. CAG:628 [meta_mOTU_v25_12940]	-0.00402044	0.943795	0.999293
Initiator, active usage	ATC5	Perindopril+Indapamide (C09BA04)	Clostridium sp. CAG:7 [ref_mOTU_v25_07647]	-0.0805561	0.157096	0.899122
Initiator, active usage	ATC5	Perindopril+Indapamide (C09BA04)	Clostridium sp. CAG:798 [meta_mOTU_v25_12275]	-0.0272515	0.632676	0.992005
Initiator, active usage	ATC5	Perindopril+Indapamide (C09BA04)	Clostridium species incertae sedis [meta_mOTU_v25_12234]	0.0895694	0.115528	0.852127
Initiator, active usage	ATC5	Perindopril+Indapamide (C09BA04)	Clostridium species incertae sedis [meta_mOTU_v25_12249]	0.0132817	0.815828	0.993638
Initiator, active usage	ATC5	Perindopril+Indapamide (C09BA04)	Clostridium species incertae sedis [meta_mOTU_v25_12324]	0.063595	0.264289	0.971459
Initiator, active usage	ATC5	Perindopril+Indapamide (C09BA04)	Clostridium species incertae sedis [meta_mOTU_v25_12348]	0.0275632	0.628789	0.992005
Initiator, active usage	ATC5	Perindopril+Indapamide (C09BA04)	Clostridium species incertae sedis [meta_mOTU_v25_12350]	-0.0490802	0.389142	0.975403
Initiator, active usage	ATC5	Perindopril+Indapamide (C09BA04)	Clostridium species incertae sedis [meta_mOTU_v25_12399]	0.0525951	0.356043	0.975166
Initiator, active usage	ATC5	Perindopril+Indapamide (C09BA04)	Clostridium species incertae sedis [meta_mOTU_v25_12417]	-0.0176806	0.756512	0.992005
Initiator, active usage	ATC5	Perindopril+Indapamide (C09BA04)	Clostridium species incertae sedis [meta_mOTU_v25_12597]	-0.0272839	0.632272	0.992005
Initiator, active usage	ATC5	Perindopril+Indapamide (C09BA04)	Clostridium species incertae sedis [meta_mOTU_v25_12640]	-0.0157761	0.782039	0.992005
Initiator, active usage	ATC5	Perindopril+Indapamide (C09BA04)	Clostridium species incertae sedis [meta_mOTU_v25_12650]	-0.0418922	0.462381	0.992005
Initiator, active usage	ATC5	Perindopril+Indapamide (C09BA04)	Clostridium species incertae sedis [meta_mOTU_v25_12696]	0.118611	0.036861	0.630127
Initiator, active usage	ATC5	Perindopril+Indapamide (C09BA04)	Clostridium species incertae sedis [meta_mOTU_v25_12762]	0.104059	0.0672915	0.768179
Initiator, active usage	ATC5	Perindopril+Indapamide (C09BA04)	Clostridium species incertae sedis [meta_mOTU_v25_12977]	0.0522865	0.358877	0.975166
Initiator, active usage	ATC5	Perindopril+Indapamide (C09BA04)	Clostridium species incertae sedis [meta_mOTU_v25_13081]	0.0666995	0.241629	0.969844
Initiator, active usage	ATC5	Perindopril+Indapamide (C09BA04)	Clostridium species incertae sedis [meta_mOTU_v25_13125]	-0.00940953	0.868939	0.999293
Initiator, active usage	ATC5	Perindopril+Indapamide (C09BA04)	Clostridium species incertae sedis [meta_mOTU_v25_13210]	0.097653	0.0860672	0.785508
Initiator, active usage	ATC5	Perindopril+Indapamide (C09BA04)	Clostridium species incertae sedis [meta_mOTU_v25_13428]	0.00874485	0.878122	0.999293
Initiator, active usage	ATC5	Perindopril+Indapamide (C09BA04)	Clostridium species incertae sedis [meta_mOTU_v25_13564]	-0.0885616	0.119697	0.854402
Initiator, active usage	ATC5	Perindopril+Indapamide (C09BA04)	Clostridium species incertae sedis [meta_mOTU_v25_13679]	-0.0314355	0.581374	0.992005
Initiator, active usage	ATC5	Perindopril+Indapamide (C09BA04)	Clostridium species incertae sedis [meta_mOTU_v25_14411]	-0.127987	0.02422	0.534859
Initiator, active usage	ATC5	Perindopril+Indapamide (C09BA04)	Collinsella aerofaciens [ref_mOTU_v25_03626]	-0.0293767	0.606377	0.992005
Initiator, active usage	ATC5	Perindopril+Indapamide (C09BA04)	Collinsella bouchesdurhonensis [ref_mOTU_v25_03627]	0.0722977	0.20428	0.951193
Initiator, active usage	ATC5	Perindopril+Indapamide (C09BA04)	Collinsella species incertae sedis [meta_mOTU_v25_12451]	0.107056	0.0597392	0.74963
Initiator, active usage	ATC5	Perindopril+Indapamide (C09BA04)	Coprobacter fastidiosus [ref_mOTU_v25_03667]	-0.105153	0.0644501	0.750737
Initiator, active usage	ATC5	Perindopril+Indapamide (C09BA04)	Coprococcus catus [ref_mOTU_v25_11851]	-0.00657084	0.908266	0.999293
Initiator, active usage	ATC5	Perindopril+Indapamide (C09BA04)	Coprococcus comes [ref_mOTU_v25_03690]	0.0775927	0.172978	0.936005
Initiator, active usage	ATC5	Perindopril+Indapamide (C09BA04)	Coprococcus eutactus [ref_mOTU_v25_02377]	-0.098929	0.0820247	0.776305
Initiator, active usage	ATC5	Perindopril+Indapamide (C09BA04)	Coprococcus eutactus [ref_mOTU_v25_02378]	-0.00482385	0.932587	0.999293
Initiator, active usage	ATC5	Perindopril+Indapamide (C09BA04)	Coraliomargarita sp. CAG:312 [ref_mOTU_v25_07662]	-0.0289226	0.611955	0.992005
Initiator, active usage	ATC5	Perindopril+Indapamide (C09BA04)	Dehalococcoidales species incertae sedis [meta_mOTU_v25_12232]	-0.0139578	0.806633	0.993638
Initiator, active usage	ATC5	Perindopril+Indapamide (C09BA04)	Dehalococcoidales species incertae sedis [meta_mOTU_v25_12246]	-0.0188612	0.740815	0.992005
Initiator, active usage	ATC5	Perindopril+Indapamide (C09BA04)	Dehalococcoidales species incertae sedis [meta_mOTU_v25_12342]	0.0132128	0.816766	0.993638
Initiator, active usage	ATC5	Perindopril+Indapamide (C09BA04)	Desulfovibrio piger [ref_mOTU_v25_06282]	-0.0428865	0.451816	0.992005
Initiator, active usage	ATC5	Perindopril+Indapamide (C09BA04)	Desulfovibrio species incertae sedis [meta_mOTU_v25_12490]	-0.0396322	0.486898	0.992005
Initiator, active usage	ATC5	Perindopril+Indapamide (C09BA04)	Dialister invisus [ref_mOTU_v25_03691]	-0.0228652	0.688413	0.992005
Initiator, active usage	ATC5	Perindopril+Indapamide (C09BA04)	Dialister sp. CAG:486 [ref_mOTU_v25_07666]	-0.0437974	0.442257	0.988253
Initiator, active usage	ATC5	Perindopril+Indapamide (C09BA04)	Dorea formicigenerans [ref_mOTU_v25_03668]	0.0891855	0.117102	0.852127
Initiator, active usage	ATC5	Perindopril+Indapamide (C09BA04)	Dorea longicatena [ref_mOTU_v25_03692]	0.105835	0.0627273	0.74963
Initiator, active usage	ATC5	Perindopril+Indapamide (C09BA04)	Dorea longicatena [ref_mOTU_v25_03693]	-0.0320036	0.57456	0.992005
Initiator, active usage	ATC5	Perindopril+Indapamide (C09BA04)	Duodenibacillus massiliensis [ref_mOTU_v25_03665]	-0.0310869	0.585574	0.992005
Initiator, active usage	ATC5	Perindopril+Indapamide (C09BA04)	Eggerthella lenta [ref_mOTU_v25_00719]	0.0185017	0.745584	0.992005
Initiator, active usage	ATC5	Perindopril+Indapamide (C09BA04)	Eggerthella sp. CAG:368 [meta_mOTU_v25_13928]	-0.0740269	0.193636	0.948114
Initiator, active usage	ATC5	Perindopril+Indapamide (C09BA04)	Eggerthella species incertae sedis [meta_mOTU_v25_12316]	0.0451829	0.427942	0.988253
Initiator, active usage	ATC5	Perindopril+Indapamide (C09BA04)	Eggerthellaceae species incertae sedis [meta_mOTU_v25_12569]	0.0252356	0.658059	0.992005
Initiator, active usage	ATC5	Perindopril+Indapamide (C09BA04)	Eggerthellaceae species incertae sedis [meta_mOTU_v25_13204]	-0.0466618	0.412962	0.988253
Initiator, active usage	ATC5	Perindopril+Indapamide (C09BA04)	Eggerthellales species incertae sedis [meta_mOTU_v25_13811]	-0.00731863	0.897881	0.999293
Initiator, active usage	ATC5	Perindopril+Indapamide (C09BA04)	Eisenbergiella tayi [ref_mOTU_v25_03446]	-0.0639248	0.261814	0.971459
Initiator, active usage	ATC5	Perindopril+Indapamide (C09BA04)	Enterobacterales sp. [ref_mOTU_v25_00085]	0.0111781	0.844594	0.997833
Initiator, active usage	ATC5	Perindopril+Indapamide (C09BA04)	Erysipelotrichaceae species incertae sedis [meta_mOTU_v25_13000]	-0.0784655	0.168181	0.9285
Initiator, active usage	ATC5	Perindopril+Indapamide (C09BA04)	Eubacterium ramulus [ref_mOTU_v25_03570]	-0.0250605	0.660283	0.992005
Initiator, active usage	ATC5	Perindopril+Indapamide (C09BA04)	Eubacterium sp. [ref_mOTU_v25_02373]	-0.0164698	0.772712	0.992005
Initiator, active usage	ATC5	Perindopril+Indapamide (C09BA04)	Eubacterium sp. [ref_mOTU_v25_03633]	-0.00949886	0.867706	0.999293
Initiator, active usage	ATC5	Perindopril+Indapamide (C09BA04)	Eubacterium sp. CAG:156 [ref_mOTU_v25_07673]	0.0460099	0.419526	0.988253
Initiator, active usage	ATC5	Perindopril+Indapamide (C09BA04)	Eubacterium sp. CAG:161 [ref_mOTU_v25_07674]	-0.0596096	0.295457	0.971459
Initiator, active usage	ATC5	Perindopril+Indapamide (C09BA04)	Eubacterium sp. CAG:180 [ref_mOTU_v25_07675]	-0.0244883	0.667572	0.992005
Initiator, active usage	ATC5	Perindopril+Indapamide (C09BA04)	Eubacterium sp. CAG:202 [meta_mOTU_v25_12308]	0.0556489	0.328768	0.975166
Initiator, active usage	ATC5	Perindopril+Indapamide (C09BA04)	Eubacterium sp. CAG:274 [meta_mOTU_v25_12688]	0.0552994	0.331819	0.975166
Initiator, active usage	ATC5	Perindopril+Indapamide (C09BA04)	Eubacterium sp. CAG:38 [ref_mOTU_v25_07679]	-0.0321469	0.572846	0.992005
Initiator, active usage	ATC5	Perindopril+Indapamide (C09BA04)	Eubacterium species incertae sedis [meta_mOTU_v25_12260]	-0.00160179	0.977592	0.999293
Initiator, active usage	ATC5	Perindopril+Indapamide (C09BA04)	Eubacterium species incertae sedis [meta_mOTU_v25_12314]	0.0348131	0.541427	0.992005
Initiator, active usage	ATC5	Perindopril+Indapamide (C09BA04)	Eubacterium species incertae sedis [meta_mOTU_v25_12474]	0.00408762	0.942857	0.999293
Initiator, active usage	ATC5	Perindopril+Indapamide (C09BA04)	Eubacterium species incertae sedis [meta_mOTU_v25_13196]	-0.0179245	0.75326	0.992005
Initiator, active usage	ATC5	Perindopril+Indapamide (C09BA04)	Eubacterium ventriosum [ref_mOTU_v25_11151]	0.0978304	0.0854959	0.785508
Initiator, active usage	ATC5	Perindopril+Indapamide (C09BA04)	Faecalibacterium prausnitzii [meta_mOTU_v25_13917]	0.0124436	0.827261	0.993638
Initiator, active usage	ATC5	Perindopril+Indapamide (C09BA04)	Faecalibacterium prausnitzii [ref_mOTU_v25_06108]	-0.017762	0.755426	0.992005
Initiator, active usage	ATC5	Perindopril+Indapamide (C09BA04)	Faecalibacterium prausnitzii [ref_mOTU_v25_06109]	0.0893262	0.116523	0.852127
Initiator, active usage	ATC5	Perindopril+Indapamide (C09BA04)	Faecalibacterium prausnitzii [ref_mOTU_v25_06110]	-0.0137829	0.80901	0.993638
Initiator, active usage	ATC5	Perindopril+Indapamide (C09BA04)	Faecalibacterium prausnitzii [ref_mOTU_v25_06111]	0.0440898	0.439214	0.988253
Initiator, active usage	ATC5	Perindopril+Indapamide (C09BA04)	Faecalibacterium prausnitzii [ref_mOTU_v25_06112]	-0.0566343	0.320262	0.971459
Initiator, active usage	ATC5	Perindopril+Indapamide (C09BA04)	Faecalibacterium sp. [ref_mOTU_v25_03636]	0.0566434	0.320184	0.971459
Initiator, active usage	ATC5	Perindopril+Indapamide (C09BA04)	Faecalibacterium species incertae sedis [meta_mOTU_v25_12303]	-0.00479552	0.932982	0.999293
Initiator, active usage	ATC5	Perindopril+Indapamide (C09BA04)	Faecalibacterium species incertae sedis [meta_mOTU_v25_12325]	-0.0308894	0.587958	0.992005
Initiator, active usage	ATC5	Perindopril+Indapamide (C09BA04)	Faecalibacterium species incertae sedis [meta_mOTU_v25_12331]	0.0329312	0.563515	0.992005
Initiator, active usage	ATC5	Perindopril+Indapamide (C09BA04)	Faecalibacterium species incertae sedis [meta_mOTU_v25_12376]	0.00539335	0.924651	0.999293
Initiator, active usage	ATC5	Perindopril+Indapamide (C09BA04)	Faecalibacterium species incertae sedis [meta_mOTU_v25_12403]	-0.0149754	0.792845	0.993638
Initiator, active usage	ATC5	Perindopril+Indapamide (C09BA04)	Faecalitalea cylindroides [ref_mOTU_v25_03678]	0.0142269	0.802981	0.993638
Initiator, active usage	ATC5	Perindopril+Indapamide (C09BA04)	Firmicutes bacterium [ref_mOTU_v25_00858]	-0.000930442	0.986982	0.999293
Initiator, active usage	ATC5	Perindopril+Indapamide (C09BA04)	Firmicutes bacterium ADurb.Bin467 [meta_mOTU_v25_12694]	0.050101	0.379343	0.975166
Initiator, active usage	ATC5	Perindopril+Indapamide (C09BA04)	Firmicutes bacterium CAG:102 [ref_mOTU_v25_07726]	0.0617955	0.278071	0.971459
Initiator, active usage	ATC5	Perindopril+Indapamide (C09BA04)	Firmicutes bacterium CAG:114 [ref_mOTU_v25_07728]	-0.0138662	0.807877	0.993638
Initiator, active usage	ATC5	Perindopril+Indapamide (C09BA04)	Firmicutes bacterium CAG:137 [ref_mOTU_v25_07731]	0.0325466	0.568082	0.992005
Initiator, active usage	ATC5	Perindopril+Indapamide (C09BA04)	Firmicutes bacterium CAG:170 [ref_mOTU_v25_07733]	-0.0864286	0.128907	0.88208
Initiator, active usage	ATC5	Perindopril+Indapamide (C09BA04)	Firmicutes bacterium CAG:227 [ref_mOTU_v25_07734]	0.0888975	0.118294	0.853189
Initiator, active usage	ATC5	Perindopril+Indapamide (C09BA04)	Firmicutes bacterium CAG:238 [ref_mOTU_v25_07735]	-0.0185987	0.744296	0.992005
Initiator, active usage	ATC5	Perindopril+Indapamide (C09BA04)	Firmicutes bacterium CAG:272 [ref_mOTU_v25_07736]	0.0191952	0.736395	0.992005
Initiator, active usage	ATC5	Perindopril+Indapamide (C09BA04)	Firmicutes bacterium CAG:313 [ref_mOTU_v25_07737]	-0.117844	0.0381072	0.630127
Initiator, active usage	ATC5	Perindopril+Indapamide (C09BA04)	Firmicutes bacterium CAG:341 [ref_mOTU_v25_07738]	-0.0248933	0.662409	0.992005
Initiator, active usage	ATC5	Perindopril+Indapamide (C09BA04)	Firmicutes bacterium CAG:345 [ref_mOTU_v25_07739]	0.0243995	0.668705	0.992005
Initiator, active usage	ATC5	Perindopril+Indapamide (C09BA04)	Firmicutes bacterium CAG:449 [ref_mOTU_v25_07740]	0.064273	0.259219	0.971459
Initiator, active usage	ATC5	Perindopril+Indapamide (C09BA04)	Firmicutes bacterium CAG:460 [ref_mOTU_v25_07741]	0.0278221	0.625568	0.992005
Initiator, active usage	ATC5	Perindopril+Indapamide (C09BA04)	Firmicutes sp. [ref_mOTU_v25_02374]	0.0592219	0.298615	0.971459
Initiator, active usage	ATC5	Perindopril+Indapamide (C09BA04)	Firmicutes sp. [ref_mOTU_v25_02743]	-0.00929615	0.870504	0.999293
Initiator, active usage	ATC5	Perindopril+Indapamide (C09BA04)	Firmicutes sp. [ref_mOTU_v25_03629]	0.000295456	0.995866	0.999293
Initiator, active usage	ATC5	Perindopril+Indapamide (C09BA04)	Firmicutes sp. [ref_mOTU_v25_03641]	0.133084	0.0190701	0.484356
Initiator, active usage	ATC5	Perindopril+Indapamide (C09BA04)	Firmicutes species incertae sedis [meta_mOTU_v25_12227]	0.00442779	0.938111	0.999293
Initiator, active usage	ATC5	Perindopril+Indapamide (C09BA04)	Firmicutes species incertae sedis [meta_mOTU_v25_12231]	0.0381107	0.503788	0.992005
Initiator, active usage	ATC5	Perindopril+Indapamide (C09BA04)	Firmicutes species incertae sedis [meta_mOTU_v25_12285]	-0.0208908	0.714085	0.992005
Initiator, active usage	ATC5	Perindopril+Indapamide (C09BA04)	Firmicutes species incertae sedis [meta_mOTU_v25_12365]	-0.0496753	0.383411	0.975166
Initiator, active usage	ATC5	Perindopril+Indapamide (C09BA04)	Firmicutes species incertae sedis [meta_mOTU_v25_12384]	0.0820349	0.149593	0.899122
Initiator, active usage	ATC5	Perindopril+Indapamide (C09BA04)	Firmicutes species incertae sedis [meta_mOTU_v25_12438]	-0.0301979	0.596346	0.992005
Initiator, active usage	ATC5	Perindopril+Indapamide (C09BA04)	Firmicutes species incertae sedis [meta_mOTU_v25_12501]	-0.00099663	0.986056	0.999293
Initiator, active usage	ATC5	Perindopril+Indapamide (C09BA04)	Firmicutes species incertae sedis [meta_mOTU_v25_12633]	-0.00779811	0.891231	0.999293
Initiator, active usage	ATC5	Perindopril+Indapamide (C09BA04)	Firmicutes species incertae sedis [meta_mOTU_v25_12744]	0.00442973	0.938084	0.999293
Initiator, active usage	ATC5	Perindopril+Indapamide (C09BA04)	Firmicutes species incertae sedis [meta_mOTU_v25_12769]	-0.0432067	0.448443	0.988253
Initiator, active usage	ATC5	Perindopril+Indapamide (C09BA04)	Firmicutes species incertae sedis [meta_mOTU_v25_12845]	0.0290315	0.610615	0.992005
Initiator, active usage	ATC5	Perindopril+Indapamide (C09BA04)	Firmicutes species incertae sedis [meta_mOTU_v25_12924]	-0.00203935	0.971473	0.999293
Initiator, active usage	ATC5	Perindopril+Indapamide (C09BA04)	Firmicutes species incertae sedis [meta_mOTU_v25_12975]	0.0296966	0.60246	0.992005
Initiator, active usage	ATC5	Perindopril+Indapamide (C09BA04)	Firmicutes species incertae sedis [meta_mOTU_v25_13737]	0.000336314	0.995295	0.999293
Initiator, active usage	ATC5	Perindopril+Indapamide (C09BA04)	Firmicutes species incertae sedis [meta_mOTU_v25_13897]	-0.0132884	0.815737	0.993638
Initiator, active usage	ATC5	Perindopril+Indapamide (C09BA04)	Firmicutes species incertae sedis [meta_mOTU_v25_13945]	0.0338073	0.553178	0.992005
Initiator, active usage	ATC5	Perindopril+Indapamide (C09BA04)	Firmicutes species incertae sedis [meta_mOTU_v25_14146]	-0.0752334	0.186454	0.940398
Initiator, active usage	ATC5	Perindopril+Indapamide (C09BA04)	Flavobacteriia species incertae sedis [meta_mOTU_v25_14202]	0.0161748	0.776676	0.992005
Initiator, active usage	ATC5	Perindopril+Indapamide (C09BA04)	Flavonifractor plautii [ref_mOTU_v25_02971]	0.0528109	0.35407	0.975166
Initiator, active usage	ATC5	Perindopril+Indapamide (C09BA04)	Flavonifractor plautii [ref_mOTU_v25_05238]	0.0372877	0.513052	0.992005
Initiator, active usage	ATC5	Perindopril+Indapamide (C09BA04)	Fusicatenibacter saccharivorans [ref_mOTU_v25_02680]	0.0308037	0.588995	0.992005
Initiator, active usage	ATC5	Perindopril+Indapamide (C09BA04)	Haemophilus influenzae/parainfluenzae [ref_mOTU_v25_01068]	0.00324025	0.954688	0.999293
Initiator, active usage	ATC5	Perindopril+Indapamide (C09BA04)	Holdemanella biformis [meta_mOTU_v25_12329]	-0.0404048	0.478439	0.992005
Initiator, active usage	ATC5	Perindopril+Indapamide (C09BA04)	Holdemanella biformis [ref_mOTU_v25_11382]	-0.0502736	0.377701	0.975166
Initiator, active usage	ATC5	Perindopril+Indapamide (C09BA04)	Holdemania filiformis [ref_mOTU_v25_05921]	0.0249113	0.662181	0.992005
Initiator, active usage	ATC5	Perindopril+Indapamide (C09BA04)	Intestinibacter bartlettii [ref_mOTU_v25_03687]	0.0156049	0.784347	0.992005
Initiator, active usage	ATC5	Perindopril+Indapamide (C09BA04)	Intestinimonas butyriciproducens [ref_mOTU_v25_03928]	-0.0172275	0.762562	0.992005
Initiator, active usage	ATC5	Perindopril+Indapamide (C09BA04)	Intestinimonas massiliensis [ref_mOTU_v25_02970]	-0.0359977	0.527747	0.992005
Initiator, active usage	ATC5	Perindopril+Indapamide (C09BA04)	Lachnospira sp. [ref_mOTU_v25_05263]	-0.00366208	0.948797	0.999293
Initiator, active usage	ATC5	Perindopril+Indapamide (C09BA04)	Lachnospiraceae species incertae sedis [meta_mOTU_v25_12240]	0.086067	0.130521	0.88208
Initiator, active usage	ATC5	Perindopril+Indapamide (C09BA04)	Lactobacillus ruminis [ref_mOTU_v25_01239]	0.0326042	0.567398	0.992005
Initiator, active usage	ATC5	Perindopril+Indapamide (C09BA04)	Lactococcus lactis [ref_mOTU_v25_01300]	0.0311662	0.584617	0.992005
Initiator, active usage	ATC5	Perindopril+Indapamide (C09BA04)	Lactococcus lactis [ref_mOTU_v25_01301]	0.0219214	0.700642	0.992005
Initiator, active usage	ATC5	Perindopril+Indapamide (C09BA04)	Lentisphaerae bacterium ADurb.Bin242 [meta_mOTU_v25_12416]	-0.012779	0.822681	0.993638
Initiator, active usage	ATC5	Perindopril+Indapamide (C09BA04)	Lentisphaerae bacterium ADurb.Bin242 [meta_mOTU_v25_12612]	-0.0276146	0.628149	0.992005
Initiator, active usage	ATC5	Perindopril+Indapamide (C09BA04)	Lentisphaerae species incertae sedis [meta_mOTU_v25_12568]	0.0865177	0.128511	0.88208
Initiator, active usage	ATC5	Perindopril+Indapamide (C09BA04)	Lentisphaerae species incertae sedis [meta_mOTU_v25_13401]	-0.0492837	0.387177	0.975166
Initiator, active usage	ATC5	Perindopril+Indapamide (C09BA04)	Mailhella massiliensis [meta_mOTU_v25_14272]	-0.0457275	0.422389	0.988253
Initiator, active usage	ATC5	Perindopril+Indapamide (C09BA04)	Massilioclostridium coli [ref_mOTU_v25_10237]	0.0098129	0.863375	0.999293
Initiator, active usage	ATC5	Perindopril+Indapamide (C09BA04)	Merdibacter massiliensis [meta_mOTU_v25_12627]	0.000198866	0.997218	0.999293
Initiator, active usage	ATC5	Perindopril+Indapamide (C09BA04)	Methanobrevibacter smithii [ref_mOTU_v25_03695]	-0.079769	0.161203	0.911334
Initiator, active usage	ATC5	Perindopril+Indapamide (C09BA04)	Mycoplasma sp. CAG:472 [ref_mOTU_v25_07685]	-0.0640142	0.261146	0.971459
Initiator, active usage	ATC5	Perindopril+Indapamide (C09BA04)	Mycoplasma sp. CAG:611 [meta_mOTU_v25_12292]	-0.0270431	0.635282	0.992005
Initiator, active usage	ATC5	Perindopril+Indapamide (C09BA04)	Odoribacter splanchnicus [ref_mOTU_v25_03697]	0.0101772	0.858354	0.999293
Initiator, active usage	ATC5	Perindopril+Indapamide (C09BA04)	Oscillibacter sp. [ref_mOTU_v25_03341]	0.0148353	0.79474	0.993638
Initiator, active usage	ATC5	Perindopril+Indapamide (C09BA04)	Oscillibacter sp. [ref_mOTU_v25_04664]	-0.00358475	0.949877	0.999293
Initiator, active usage	ATC5	Perindopril+Indapamide (C09BA04)	Oscillibacter sp. 57_20 [meta_mOTU_v25_12282]	0.0554629	0.330389	0.975166
Initiator, active usage	ATC5	Perindopril+Indapamide (C09BA04)	Oscillibacter sp. 57_20 [meta_mOTU_v25_12610]	0.0805683	0.157033	0.899122
Initiator, active usage	ATC5	Perindopril+Indapamide (C09BA04)	Oscillibacter sp. 57_20 [ref_mOTU_v25_10413]	0.0435122	0.445238	0.988253
Initiator, active usage	ATC5	Perindopril+Indapamide (C09BA04)	Oscillibacter sp. PC13 [ref_mOTU_v25_10185]	0.0246943	0.664944	0.992005
Initiator, active usage	ATC5	Perindopril+Indapamide (C09BA04)	Oscillibacter species incertae sedis [meta_mOTU_v25_12353]	-0.0223846	0.694631	0.992005
Initiator, active usage	ATC5	Perindopril+Indapamide (C09BA04)	Oscillibacter species incertae sedis [meta_mOTU_v25_12663]	0.0622847	0.274277	0.971459
Initiator, active usage	ATC5	Perindopril+Indapamide (C09BA04)	Oscillibacter species incertae sedis [meta_mOTU_v25_13092]	0.121938	0.0318501	0.597542
Initiator, active usage	ATC5	Perindopril+Indapamide (C09BA04)	Parabacteroides distasonis [ref_mOTU_v25_03640]	-0.0231116	0.685233	0.992005
Initiator, active usage	ATC5	Perindopril+Indapamide (C09BA04)	Parabacteroides goldsteinii [ref_mOTU_v25_01679]	-0.0203701	0.720911	0.992005
Initiator, active usage	ATC5	Perindopril+Indapamide (C09BA04)	Parabacteroides johnsonii [ref_mOTU_v25_05400]	-0.0627695	0.270551	0.971459
Initiator, active usage	ATC5	Perindopril+Indapamide (C09BA04)	Parabacteroides merdae [ref_mOTU_v25_05401]	0.0187476	0.742321	0.992005
Initiator, active usage	ATC5	Perindopril+Indapamide (C09BA04)	Parabacteroides sp. SN4 [ref_mOTU_v25_05402]	-0.126394	0.0260581	0.549479
Initiator, active usage	ATC5	Perindopril+Indapamide (C09BA04)	Parabacteroides species incertae sedis [meta_mOTU_v25_12295]	0.00870845	0.878626	0.999293
Initiator, active usage	ATC5	Perindopril+Indapamide (C09BA04)	Paraprevotella clara [ref_mOTU_v25_03698]	-0.0140552	0.805311	0.993638
Initiator, active usage	ATC5	Perindopril+Indapamide (C09BA04)	Paraprevotella xylaniphila [ref_mOTU_v25_03699]	0.0490759	0.389184	0.975403
Initiator, active usage	ATC5	Perindopril+Indapamide (C09BA04)	Parasutterella excrementihominis [ref_mOTU_v25_03674]	0.0494635	0.385444	0.975166
Initiator, active usage	ATC5	Perindopril+Indapamide (C09BA04)	Pasteurellaceae species incertae sedis [meta_mOTU_v25_13253]	0.00540973	0.924423	0.999293
Initiator, active usage	ATC5	Perindopril+Indapamide (C09BA04)	Peptostreptococcaceae species incertae sedis [meta_mOTU_v25_13426]	-0.0547912	0.336289	0.975166
Initiator, active usage	ATC5	Perindopril+Indapamide (C09BA04)	Phascolarctobacterium succinatutens [ref_mOTU_v25_03700]	-0.0520741	0.360835	0.975166
Initiator, active usage	ATC5	Perindopril+Indapamide (C09BA04)	Phocea massiliensis [ref_mOTU_v25_05236]	0.0388403	0.495651	0.992005
Initiator, active usage	ATC5	Perindopril+Indapamide (C09BA04)	Porphyromonadaceae sp. [ref_mOTU_v25_04706]	0.0131352	0.817824	0.993638
Initiator, active usage	ATC5	Perindopril+Indapamide (C09BA04)	Prevotella copri [ref_mOTU_v25_03701]	-0.0385773	0.498577	0.992005
Initiator, active usage	ATC5	Perindopril+Indapamide (C09BA04)	Prevotella sp. CAG:279 [meta_mOTU_v25_12279]	-0.0395975	0.48728	0.992005
Initiator, active usage	ATC5	Perindopril+Indapamide (C09BA04)	Prevotella sp. CAG:474 [ref_mOTU_v25_07697]	-0.022083	0.698543	0.992005
Initiator, active usage	ATC5	Perindopril+Indapamide (C09BA04)	Prevotella sp. CAG:520 [ref_mOTU_v25_00718]	0.00657897	0.908153	0.999293
Initiator, active usage	ATC5	Perindopril+Indapamide (C09BA04)	Prevotella species incertae sedis [meta_mOTU_v25_12281]	-0.0511537	0.369398	0.975166
Initiator, active usage	ATC5	Perindopril+Indapamide (C09BA04)	Prevotella species incertae sedis [meta_mOTU_v25_12332]	0.0200567	0.725031	0.992005
Initiator, active usage	ATC5	Perindopril+Indapamide (C09BA04)	Prevotella species incertae sedis [meta_mOTU_v25_12510]	-0.0147014	0.796551	0.993638
Initiator, active usage	ATC5	Perindopril+Indapamide (C09BA04)	Prevotella species incertae sedis [meta_mOTU_v25_12765]	0.0267324	0.639173	0.992005
Initiator, active usage	ATC5	Perindopril+Indapamide (C09BA04)	Prevotella stercorea [ref_mOTU_v25_00717]	-0.0612301	0.2825	0.971459
Initiator, active usage	ATC5	Perindopril+Indapamide (C09BA04)	Proteobacteria bacterium CAG:495 [ref_mOTU_v25_07717]	0.0778433	0.171591	0.936005
Initiator, active usage	ATC5	Perindopril+Indapamide (C09BA04)	Proteobacteria sp. [ref_mOTU_v25_00095]	-0.0683611	0.230076	0.967779
Initiator, active usage	ATC5	Perindopril+Indapamide (C09BA04)	Pseudoflavonifractor capillosus [ref_mOTU_v25_02969]	-0.00909744	0.873249	0.999293
Initiator, active usage	ATC5	Perindopril+Indapamide (C09BA04)	Pseudoflavonifractor species incertae sedis [meta_mOTU_v25_14283]	0.00172088	0.975926	0.999293
Initiator, active usage	ATC5	Perindopril+Indapamide (C09BA04)	Rikenellaceae sp. [ref_mOTU_v25_03593]	-0.0502826	0.377616	0.975166
Initiator, active usage	ATC5	Perindopril+Indapamide (C09BA04)	Romboutsia timonensis [ref_mOTU_v25_09389]	0.0280822	0.622339	0.992005
Initiator, active usage	ATC5	Perindopril+Indapamide (C09BA04)	Roseburia faecis [ref_mOTU_v25_00859]	-0.120621	0.0337594	0.618191
Initiator, active usage	ATC5	Perindopril+Indapamide (C09BA04)	Roseburia hominis [ref_mOTU_v25_00861]	0.0467098	0.412481	0.988253
Initiator, active usage	ATC5	Perindopril+Indapamide (C09BA04)	Roseburia intestinalis [ref_mOTU_v25_03702]	0.122488	0.0310809	0.597542
Initiator, active usage	ATC5	Perindopril+Indapamide (C09BA04)	Roseburia inulinivorans [ref_mOTU_v25_00860]	0.142768	0.0118548	0.422169
Initiator, active usage	ATC5	Perindopril+Indapamide (C09BA04)	Roseburia sp. [ref_mOTU_v25_03649]	0.0227006	0.69054	0.992005
Initiator, active usage	ATC5	Perindopril+Indapamide (C09BA04)	Roseburia sp. [ref_mOTU_v25_03650]	0.0520093	0.361433	0.975166
Initiator, active usage	ATC5	Perindopril+Indapamide (C09BA04)	Roseburia sp. 40_7 [meta_mOTU_v25_12352]	0.0642452	0.259426	0.971459
Initiator, active usage	ATC5	Perindopril+Indapamide (C09BA04)	Roseburia sp. CAG:182 [meta_mOTU_v25_12852]	0.0273202	0.631819	0.992005
Initiator, active usage	ATC5	Perindopril+Indapamide (C09BA04)	Roseburia sp. CAG:303 [meta_mOTU_v25_12911]	-0.0393807	0.489669	0.992005
Initiator, active usage	ATC5	Perindopril+Indapamide (C09BA04)	Roseburia sp. CAG:471 [ref_mOTU_v25_03598]	0.0137203	0.80986	0.993638
Initiator, active usage	ATC5	Perindopril+Indapamide (C09BA04)	Roseburia species incertae sedis [meta_mOTU_v25_12366]	0.0417606	0.46379	0.992005
Initiator, active usage	ATC5	Perindopril+Indapamide (C09BA04)	Roseburia species incertae sedis [meta_mOTU_v25_12537]	0.06669	0.241696	0.969844
Initiator, active usage	ATC5	Perindopril+Indapamide (C09BA04)	Ruminococcaceae bacterium D16 [ref_mOTU_v25_11463]	0.00453686	0.936589	0.999293
Initiator, active usage	ATC5	Perindopril+Indapamide (C09BA04)	Ruminococcaceae bacterium D5 [ref_mOTU_v25_08483]	-0.021862	0.701415	0.992005
Initiator, active usage	ATC5	Perindopril+Indapamide (C09BA04)	Ruminococcaceae species incertae sedis [meta_mOTU_v25_12239]	0.0501275	0.37909	0.975166
Initiator, active usage	ATC5	Perindopril+Indapamide (C09BA04)	Ruminococcaceae species incertae sedis [meta_mOTU_v25_12259]	-0.0385283	0.499122	0.992005
Initiator, active usage	ATC5	Perindopril+Indapamide (C09BA04)	Ruminococcaceae species incertae sedis [meta_mOTU_v25_12264]	-0.128772	0.023356	0.521208
Initiator, active usage	ATC5	Perindopril+Indapamide (C09BA04)	Ruminococcaceae species incertae sedis [meta_mOTU_v25_12286]	0.00292736	0.95906	0.999293
Initiator, active usage	ATC5	Perindopril+Indapamide (C09BA04)	Ruminococcaceae species incertae sedis [meta_mOTU_v25_12396]	0.0531515	0.350971	0.975166
Initiator, active usage	ATC5	Perindopril+Indapamide (C09BA04)	Ruminococcaceae species incertae sedis [meta_mOTU_v25_12591]	-0.0101524	0.858696	0.999293
Initiator, active usage	ATC5	Perindopril+Indapamide (C09BA04)	Ruminococcaceae species incertae sedis [meta_mOTU_v25_12664]	-0.0823466	0.148048	0.899122
Initiator, active usage	ATC5	Perindopril+Indapamide (C09BA04)	Ruminococcaceae species incertae sedis [meta_mOTU_v25_12789]	-0.0869276	0.126705	0.88208
Initiator, active usage	ATC5	Perindopril+Indapamide (C09BA04)	Ruminococcaceae species incertae sedis [meta_mOTU_v25_13305]	-0.060938	0.284806	0.971459
Initiator, active usage	ATC5	Perindopril+Indapamide (C09BA04)	Ruminococcaceae species incertae sedis [meta_mOTU_v25_13455]	-0.0436911	0.443367	0.988253
Initiator, active usage	ATC5	Perindopril+Indapamide (C09BA04)	Ruminococcus bicirculans [ref_mOTU_v25_02792]	0.189709	0.000787296	0.139089
Initiator, active usage	ATC5	Perindopril+Indapamide (C09BA04)	Ruminococcus bromii [ref_mOTU_v25_00853]	0.0544674	0.339157	0.975166
Initiator, active usage	ATC5	Perindopril+Indapamide (C09BA04)	Ruminococcus callidus [ref_mOTU_v25_11153]	0.0621436	0.275367	0.971459
Initiator, active usage	ATC5	Perindopril+Indapamide (C09BA04)	Ruminococcus lactaris [ref_mOTU_v25_01595]	0.0197386	0.72922	0.992005
Initiator, active usage	ATC5	Perindopril+Indapamide (C09BA04)	Ruminococcus sp. [ref_mOTU_v25_00852]	0.0412353	0.469436	0.992005
Initiator, active usage	ATC5	Perindopril+Indapamide (C09BA04)	Ruminococcus sp. [ref_mOTU_v25_03651]	0.0710732	0.212069	0.952514
Initiator, active usage	ATC5	Perindopril+Indapamide (C09BA04)	Ruminococcus sp. [ref_mOTU_v25_03681]	0.0538255	0.344888	0.975166
Initiator, active usage	ATC5	Perindopril+Indapamide (C09BA04)	Ruminococcus sp. CAG:177 [meta_mOTU_v25_12235]	-0.0497113	0.383066	0.975166
Initiator, active usage	ATC5	Perindopril+Indapamide (C09BA04)	Ruminococcus sp. CAG:177 [meta_mOTU_v25_12400]	0.00389443	0.945553	0.999293
Initiator, active usage	ATC5	Perindopril+Indapamide (C09BA04)	Ruminococcus sp. CAG:254 [meta_mOTU_v25_12276]	-0.0522244	0.359448	0.975166
Initiator, active usage	ATC5	Perindopril+Indapamide (C09BA04)	Ruminococcus sp. CAG:382 [ref_mOTU_v25_07709]	-0.106803	0.0603473	0.74963
Initiator, active usage	ATC5	Perindopril+Indapamide (C09BA04)	Ruminococcus sp. CAG:403 [ref_mOTU_v25_07710]	-0.0183085	0.74815	0.992005
Initiator, active usage	ATC5	Perindopril+Indapamide (C09BA04)	Ruminococcus species incertae sedis [meta_mOTU_v25_12248]	-0.013911	0.807269	0.993638
Initiator, active usage	ATC5	Perindopril+Indapamide (C09BA04)	Ruminococcus species incertae sedis [meta_mOTU_v25_12766]	-0.0183488	0.747615	0.992005
Initiator, active usage	ATC5	Perindopril+Indapamide (C09BA04)	Ruthenibacterium lactatiformans [ref_mOTU_v25_04716]	0.069993	0.219116	0.959763
Initiator, active usage	ATC5	Perindopril+Indapamide (C09BA04)	Senegalimassilia anaerobia [ref_mOTU_v25_06538]	-0.0748575	0.18867	0.941132
Initiator, active usage	ATC5	Perindopril+Indapamide (C09BA04)	Staphylococcus sp. CAG:324 [ref_mOTU_v25_07714]	0.00267532	0.962582	0.999293
Initiator, active usage	ATC5	Perindopril+Indapamide (C09BA04)	Streptococcus australis [ref_mOTU_v25_00311]	-0.00247602	0.965368	0.999293
Initiator, active usage	ATC5	Perindopril+Indapamide (C09BA04)	Streptococcus parasanguinis [ref_mOTU_v25_00312]	0.145187	0.0104815	0.419262
Initiator, active usage	ATC5	Perindopril+Indapamide (C09BA04)	Streptococcus sp. [ref_mOTU_v25_00283]	0.0551064	0.333512	0.975166
Initiator, active usage	ATC5	Perindopril+Indapamide (C09BA04)	Streptococcus sp. [ref_mOTU_v25_01350]	0.0348861	0.540578	0.992005
Initiator, active usage	ATC5	Perindopril+Indapamide (C09BA04)	Streptococcus thermophilus [ref_mOTU_v25_01348]	-0.0189612	0.739492	0.992005
Initiator, active usage	ATC5	Perindopril+Indapamide (C09BA04)	Subdoligranulum sp. CAG:314 [ref_mOTU_v25_07715]	-0.0217635	0.702696	0.992005
Initiator, active usage	ATC5	Perindopril+Indapamide (C09BA04)	Sutterella sp. CAG:351 [meta_mOTU_v25_13411]	-0.0242095	0.671134	0.992005
Initiator, active usage	ATC5	Perindopril+Indapamide (C09BA04)	Sutterella species incertae sedis [meta_mOTU_v25_12967]	0.0162164	0.776115	0.992005
Initiator, active usage	ATC5	Perindopril+Indapamide (C09BA04)	Sutterella species incertae sedis [meta_mOTU_v25_13005]	0.0195487	0.731724	0.992005
Initiator, active usage	ATC5	Perindopril+Indapamide (C09BA04)	Sutterella wadsworthensis [ref_mOTU_v25_03066]	0.0540862	0.342553	0.975166
Initiator, active usage	ATC5	Perindopril+Indapamide (C09BA04)	Sutterella wadsworthensis [ref_mOTU_v25_04772]	-0.0071394	0.900368	0.999293
Initiator, active usage	ATC5	Perindopril+Indapamide (C09BA04)	Sutterellaceae species incertae sedis [meta_mOTU_v25_12389]	0.00197973	0.972306	0.999293
Initiator, active usage	ATC5	Perindopril+Indapamide (C09BA04)	Turicibacter sanguinis [ref_mOTU_v25_04702]	-0.064564	0.257065	0.971459
Initiator, active usage	ATC5	Perindopril+Indapamide (C09BA04)	Turicibacter sanguinis [ref_mOTU_v25_04703]	-0.0770278	0.176137	0.936005
Initiator, active usage	ATC5	Perindopril+Indapamide (C09BA04)	uncultured Blautia sp. [ref_mOTU_v25_03662]	0.0694844	0.222491	0.960359
Initiator, active usage	ATC5	Perindopril+Indapamide (C09BA04)	uncultured Blautia sp. [ref_mOTU_v25_11916]	0.0618498	0.277648	0.971459
Initiator, active usage	ATC5	Perindopril+Indapamide (C09BA04)	uncultured Clostridium sp. [ref_mOTU_v25_02381]	-0.00835186	0.88356	0.999293
Initiator, active usage	ATC5	Perindopril+Indapamide (C09BA04)	uncultured Clostridium sp. [ref_mOTU_v25_03623]	-0.0183895	0.747074	0.992005
Initiator, active usage	ATC5	Perindopril+Indapamide (C09BA04)	uncultured Clostridium sp. [ref_mOTU_v25_06391]	0.00319292	0.95535	0.999293
Initiator, active usage	ATC5	Perindopril+Indapamide (C09BA04)	uncultured Clostridium sp. [ref_mOTU_v25_11605]	-0.0340136	0.550758	0.992005
Initiator, active usage	ATC5	Perindopril+Indapamide (C09BA04)	uncultured Clostridium sp. [ref_mOTU_v25_11606]	-0.027445	0.630263	0.992005
Initiator, active usage	ATC5	Perindopril+Indapamide (C09BA04)	uncultured Clostridium sp. [ref_mOTU_v25_11607]	-0.0973689	0.086989	0.785508
Initiator, active usage	ATC5	Perindopril+Indapamide (C09BA04)	uncultured Eubacterium sp. [meta_mOTU_v25_13514]	0.0205066	0.719119	0.992005
Initiator, active usage	ATC5	Perindopril+Indapamide (C09BA04)	uncultured Eubacterium sp. [ref_mOTU_v25_08868]	0.145538	0.0102945	0.419262
Initiator, active usage	ATC5	Perindopril+Indapamide (C09BA04)	uncultured Flavonifractor sp. [ref_mOTU_v25_07315]	0.0266291	0.64047	0.992005
Initiator, active usage	ATC5	Perindopril+Indapamide (C09BA04)	Veillonella atypica [ref_mOTU_v25_01941]	0.036314	0.524124	0.992005
Initiator, active usage	ATC5	Perindopril+Indapamide (C09BA04)	Veillonella dispar [ref_mOTU_v25_01940]	0.0373027	0.512883	0.992005
Initiator, active usage	ATC5	Perindopril+Indapamide (C09BA04)	Veillonella parvula [ref_mOTU_v25_01938]	-0.00763956	0.893429	0.999293
Initiator, active usage	ATC5	Perindopril+Indapamide (C09BA04)	Veillonella rogosae [ref_mOTU_v25_01939]	-0.0272715	0.632427	0.992005
Initiator, active usage	ATC5	Perindopril+Indapamide (C09BA04)	Veillonella species incertae sedis [meta_mOTU_v25_13135]	0.00608345	0.915044	0.999293
Initiator, active usage	ATC5	Perindopril+Indapamide (C09BA04)	Verrucomicrobia bacterium CAG:312_58_20 [meta_mOTU_v25_12743]	-0.00414669	0.942033	0.999293
Initiator, active usage	#N/A	#N/A	delta_observed	-0.0431056	0.505405	0.932047	#N/A
Initiator, active usage	#N/A	#N/A	delta_observed	-0.104637	0.0662186	0.358993	#N/A
Initiator, active usage	#N/A	#N/A	delta_observed	-0.0247508	0.679524	0.932047	#N/A
Initiator, active usage	#N/A	#N/A	delta_observed	0.0617311	0.289792	0.862108	#N/A
Initiator, active usage	#N/A	#N/A	delta_observed	-0.214225	0.016887	0.180128	#N/A
Initiator, active usage	#N/A	#N/A	delta_observed	-0.160884	0.0118493	0.151671	#N/A
Initiator, active usage	#N/A	#N/A	delta_observed	-0.284099	8.50341e-05	0.00544218	#N/A
Initiator, active usage	#N/A	#N/A	delta_observed	-0.0424016	0.580753	0.932047	#N/A
Initiator, active usage	#N/A	#N/A	delta_observed	-0.120395	0.044507	0.284845	#N/A
Initiator, active usage	#N/A	#N/A	delta_observed	-0.0743424	0.206059	0.82174	#N/A
Initiator, active usage	#N/A	#N/A	delta_observed	-0.00643505	0.918554	0.979791	#N/A
Initiator, active usage	#N/A	#N/A	delta_observed	0.00890657	0.886569	0.961702	#N/A
Initiator, active usage	#N/A	#N/A	delta_observed	-0.0738575	0.2844	0.862108	#N/A
Initiator, active usage	#N/A	#N/A	delta_observed	0.0454484	0.429782	0.917338	#N/A
Initiator, active usage	#N/A	#N/A	delta_observed	-0.044605	0.468808	0.932047	#N/A
Initiator, active usage	#N/A	#N/A	delta_observed	0.0199644	0.744002	0.936858	#N/A
Initiator, active usage	#N/A	#N/A	delta_observed	-0.224807	0.00137239	0.0292777	#N/A
Initiator, active usage	#N/A	#N/A	delta_observed	-0.234398	0.000835429	0.0267337	#N/A
Initiator, active usage	#N/A	#N/A	delta_observed	-0.0323367	0.618891	0.932047	#N/A
Initiator, active usage	#N/A	#N/A	delta_observed	-0.0707716	0.296003	0.862108	#N/A
Initiator, active usage	#N/A	#N/A	delta_observed	0.0101365	0.864241	0.961702	#N/A
Initiator, active usage	#N/A	#N/A	delta_observed	0.0554511	0.34423	0.917338	#N/A
Initiator, active usage	#N/A	#N/A	delta_observed	-0.120395	0.044507	0.284845	#N/A
Initiator, active usage	#N/A	#N/A	delta_observed	-0.0747908	0.201769	0.82174	#N/A
Initiator, active usage	#N/A	#N/A	delta_observed	-0.0245683	0.684472	0.932047	#N/A
Initiator, active usage	#N/A	#N/A	delta_observed	0.0182421	0.761197	0.936858	#N/A
Initiator, active usage	#N/A	#N/A	delta_observed	0.0816662	0.218275	0.82174	#N/A
Initiator, active usage	#N/A	#N/A	delta_observed	0.0440598	0.486248	0.932047	#N/A
Initiator, active usage	#N/A	#N/A	delta_observed	0.0298137	0.601029	0.932047	#N/A
Initiator, active usage	#N/A	#N/A	delta_observed	-0.21411	0.00199971	0.0319954	#N/A
Initiator, active usage	#N/A	#N/A	delta_observed	0.0298887	0.638807	0.932047	#N/A
Initiator, active usage	#N/A	#N/A	delta_observed	-0.00885477	0.879219	0.961702	#N/A
Discontinued drug usage	#N/A	#N/A	delta_observed	0.0246924	0.684614	0.811395	#N/A
Discontinued drug usage	#N/A	#N/A	delta_observed	0.0717375	0.419152	0.691873	#N/A
Discontinued drug usage	#N/A	#N/A	delta_observed	0.0650079	0.30888	0.685341	#N/A
Discontinued drug usage	#N/A	#N/A	delta_observed	0.170781	0.0187953	0.350455	#N/A
Discontinued drug usage	#N/A	#N/A	delta_observed	-0.0472583	0.440164	0.691873	#N/A
Discontinued drug usage	#N/A	#N/A	delta_observed	-0.0684301	0.364087	0.685341	#N/A
Discontinued drug usage	#N/A	#N/A	delta_observed	0.015248	0.808913	0.86284	#N/A
Discontinued drug usage	#N/A	#N/A	delta_observed	0.10497	0.13416	0.685341	#N/A
Discontinued drug usage	#N/A	#N/A	delta_observed	0.0783882	0.284942	0.685341	#N/A
Discontinued drug usage	#N/A	#N/A	delta_observed	0.0583213	0.344292	0.685341	#N/A
Discontinued drug usage	#N/A	#N/A	delta_observed	0.161211	0.0219034	0.350455	#N/A
Discontinued drug usage	#N/A	#N/A	delta_observed	0.0756281	0.223342	0.685341	#N/A
Discontinued drug usage	#N/A	#N/A	delta_observed	0.0311765	0.641072	0.811395	#N/A
Discontinued drug usage	#N/A	#N/A	delta_observed	0.0922444	0.144244	0.685341	#N/A
Discontinued drug usage	#N/A	#N/A	delta_observed	0.102023	0.144508	0.685341	#N/A
Discontinued drug usage	#N/A	#N/A	delta_observed	0.06407	0.32194	0.685341	#N/A
Initiator, past usage	#N/A	#N/A	delta_observed	0.0495374	0.447821	0.876408	#N/A
Initiator, past usage	#N/A	#N/A	delta_observed	-0.0877245	0.297488	0.811993	#N/A
Initiator, past usage	#N/A	#N/A	delta_observed	0.0474599	0.456851	0.876408	#N/A
Initiator, past usage	#N/A	#N/A	delta_observed	-0.2194	0.00153218	0.143365	#N/A
Initiator, past usage	#N/A	#N/A	delta_observed	-0.0386441	0.527205	0.901042	#N/A
Initiator, past usage	#N/A	#N/A	delta_observed	-0.00805547	0.897944	0.984023	#N/A
Initiator, past usage	#N/A	#N/A	delta_observed	0.0655703	0.284815	0.811993	#N/A
Initiator, past usage	#N/A	#N/A	delta_observed	-0.00360245	0.962702	0.984023	#N/A
Initiator, past usage	#N/A	#N/A	delta_observed	0.0728446	0.241808	0.811993	#N/A
Initiator, past usage	#N/A	#N/A	delta_observed	0.0519556	0.445332	0.876408	#N/A
Initiator, past usage	#N/A	#N/A	delta_observed	-0.00445611	0.939876	0.984023	#N/A
Initiator, past usage	#N/A	#N/A	delta_observed	-0.05134	0.398143	0.815018	#N/A
Initiator, past usage	#N/A	#N/A	delta_observed	0.0074422	0.902401	0.984023	#N/A
Initiator, past usage	#N/A	#N/A	delta_observed	0.0847319	0.169042	0.811993	#N/A
Initiator, past usage	#N/A	#N/A	delta_observed	-0.00119079	0.984317	0.984317	#N/A
Initiator, past usage	#N/A	#N/A	delta_observed	-0.0900809	0.188234	0.811993	#N/A
Initiator, past usage	#N/A	#N/A	delta_observed	-0.0680404	0.32185	0.811993	#N/A
Initiator, past usage	#N/A	#N/A	delta_observed	-0.0332922	0.582507	0.927238	#N/A
Initiator, past usage	#N/A	#N/A	delta_observed	-0.168959	0.0120777	0.283827	#N/A
Initiator, past usage	#N/A	#N/A	delta_observed	-0.0386441	0.527205	0.901042	#N/A
Initiator, past usage	#N/A	#N/A	delta_observed	0.0317263	0.601718	0.927238	#N/A
Initiator, past usage	#N/A	#N/A	delta_observed	0.00190472	0.974871	0.984317	#N/A
Initiator, past usage	#N/A	#N/A	delta_observed	0.0546112	0.349124	0.811993	#N/A
Initiator, past usage	#N/A	#N/A	delta_observed	0.0952947	0.123178	0.811993	#N/A
Initiator, past usage	#N/A	#N/A	delta_observed	0.0358997	0.537714	0.902451	#N/A
Initiator, past usage	#N/A	#N/A	delta_observed	0.0548552	0.386829	0.815018	#N/A
Initiator, past usage	#N/A	#N/A	delta_observed	0.037941	0.547231	0.902451	#N/A
Initiator, past usage	#N/A	#N/A	delta_observed	-0.0837538	0.214898	0.811993	#N/A
Initiator, past usage	#N/A	#N/A	delta_observed	-0.0693177	0.25723	0.811993	#N/A
Initiator, past usage	#N/A	#N/A	delta_observed	-0.00666949	0.909649	0.984023	#N/A
Initiator, past usage	#N/A	#N/A	delta_observed	-0.101103	0.086217	0.689226	#N/A
Initiator, past usage	#N/A	#N/A	delta_observed	-0.160296	0.00613595	0.19226	#N/A
Initiator, past usage	#N/A	#N/A	delta_observed	0.00278831	0.963086	0.984023	#N/A
Initiator, past usage	#N/A	#N/A	delta_observed	0.114827	0.0540941	0.564983	#N/A
Initiator, past usage	#N/A	#N/A	delta_observed	0.0308118	0.637685	0.951467	#N/A
Initiator, past usage	#N/A	#N/A	delta_observed	0.0208818	0.738024	0.984023	#N/A
Initiator, past usage	#N/A	#N/A	delta_observed	-0.0391076	0.509327	0.901042	#N/A
Initiator, past usage	#N/A	#N/A	delta_observed	-0.015214	0.804562	0.984023	#N/A
Initiator, past usage	#N/A	#N/A	delta_observed	-0.0108156	0.85881	0.984023	#N/A
Initiator, past usage	#N/A	#N/A	delta_observed	-0.0924883	0.175637	0.811993	#N/A
Initiator, past usage	#N/A	#N/A	delta_observed	-0.0613662	0.362805	0.811993	#N/A
Initiator, past usage	#N/A	#N/A	delta_observed	-0.185194	0.00305032	0.143365	#N/A
Initiator, past usage	#N/A	#N/A	delta_observed	-0.0919972	0.131592	0.811993	#N/A
Initiator, past usage	#N/A	#N/A	delta_observed	-0.0044389	0.941054	0.984023	#N/A
Initiator, past usage	#N/A	#N/A	delta_observed	0.0317263	0.601718	0.927238	#N/A
Initiator, past usage	#N/A	#N/A	delta_observed	-0.0888706	0.156255	0.811993	#N/A
Initiator, past usage	#N/A	#N/A	delta_observed	-0.0130364	0.822379	0.984023	#N/A
Initiator, active usage	#N/A	#N/A	delta_shannon	-0.0343141	0.596053	0.932047	#N/A
Initiator, active usage	#N/A	#N/A	delta_shannon	-0.12257	0.0312422	0.249937	#N/A
Initiator, active usage	#N/A	#N/A	delta_shannon	-0.0484335	0.418659	0.917338	#N/A
Initiator, active usage	#N/A	#N/A	delta_shannon	0.0407731	0.484671	0.932047	#N/A
Initiator, active usage	#N/A	#N/A	delta_shannon	-0.0286529	0.75208	0.936858	#N/A
Initiator, active usage	#N/A	#N/A	delta_shannon	-0.0507506	0.430002	0.917338	#N/A
Initiator, active usage	#N/A	#N/A	delta_shannon	-0.0329411	0.655345	0.932047	#N/A
Initiator, active usage	#N/A	#N/A	delta_shannon	-0.0321778	0.675188	0.932047	#N/A
Initiator, active usage	#N/A	#N/A	delta_shannon	-0.107535	0.0729205	0.358993	#N/A
Initiator, active usage	#N/A	#N/A	delta_shannon	-0.0126948	0.829273	0.961702	#N/A
Initiator, active usage	#N/A	#N/A	delta_shannon	-0.00133288	0.983102	0.997213	#N/A
Initiator, active usage	#N/A	#N/A	delta_shannon	0.0877783	0.15897	0.726719	#N/A
Initiator, active usage	#N/A	#N/A	delta_shannon	-0.0551845	0.424083	0.917338	#N/A
Initiator, active usage	#N/A	#N/A	delta_shannon	0.0248626	0.665905	0.932047	#N/A
Initiator, active usage	#N/A	#N/A	delta_shannon	-0.0190513	0.757107	0.936858	#N/A
Initiator, active usage	#N/A	#N/A	delta_shannon	-0.0199205	0.744544	0.936858	#N/A
Initiator, active usage	#N/A	#N/A	delta_shannon	-0.0121143	0.86481	0.961702	#N/A
Initiator, active usage	#N/A	#N/A	delta_shannon	-0.0562129	0.42917	0.917338	#N/A
Initiator, active usage	#N/A	#N/A	delta_shannon	0.0595856	0.35906	0.917338	#N/A
Initiator, active usage	#N/A	#N/A	delta_shannon	-0.0724948	0.284369	0.862108	#N/A
Initiator, active usage	#N/A	#N/A	delta_shannon	0.0618536	0.29635	0.862108	#N/A
Initiator, active usage	#N/A	#N/A	delta_shannon	-0.00350112	0.952416	0.983139	#N/A
Initiator, active usage	#N/A	#N/A	delta_shannon	-0.107535	0.0729205	0.358993	#N/A
Initiator, active usage	#N/A	#N/A	delta_shannon	-0.0101006	0.863311	0.961702	#N/A
Initiator, active usage	#N/A	#N/A	delta_shannon	-0.0304137	0.614898	0.932047	#N/A
Initiator, active usage	#N/A	#N/A	delta_shannon	0.0354999	0.554148	0.932047	#N/A
Initiator, active usage	#N/A	#N/A	delta_shannon	0.146645	0.0264862	0.24216	#N/A
Initiator, active usage	#N/A	#N/A	delta_shannon	0.053958	0.393704	0.917338	#N/A
Initiator, active usage	#N/A	#N/A	delta_shannon	0.0120914	0.832076	0.961702	#N/A
Initiator, active usage	#N/A	#N/A	delta_shannon	-0.000244846	0.997213	0.997213	#N/A
Initiator, active usage	#N/A	#N/A	delta_shannon	-0.0342855	0.590265	0.932047	#N/A
Initiator, active usage	#N/A	#N/A	delta_shannon	0.00364924	0.950065	0.983139	#N/A
Discontinued drug usage	#N/A	#N/A	delta_shannon	0.0265761	0.661987	0.811395	#N/A
Discontinued drug usage	#N/A	#N/A	delta_shannon	0.00194624	0.982536	0.982536	#N/A
Discontinued drug usage	#N/A	#N/A	delta_shannon	0.0450247	0.481192	0.691873	#N/A
Discontinued drug usage	#N/A	#N/A	delta_shannon	0.0981743	0.178959	0.685341	#N/A
Discontinued drug usage	#N/A	#N/A	delta_shannon	-0.0782898	0.200533	0.685341	#N/A
Discontinued drug usage	#N/A	#N/A	delta_shannon	-0.0256203	0.734259	0.813244	#N/A
Discontinued drug usage	#N/A	#N/A	delta_shannon	0.0428822	0.496269	0.691873	#N/A
Discontinued drug usage	#N/A	#N/A	delta_shannon	0.0668099	0.341205	0.685341	#N/A
Discontinued drug usage	#N/A	#N/A	delta_shannon	0.10085	0.168488	0.685341	#N/A
Discontinued drug usage	#N/A	#N/A	delta_shannon	0.0306363	0.619555	0.811395	#N/A
Discontinued drug usage	#N/A	#N/A	delta_shannon	0.0909505	0.197991	0.685341	#N/A
Discontinued drug usage	#N/A	#N/A	delta_shannon	0.00888821	0.886364	0.914956	#N/A
Discontinued drug usage	#N/A	#N/A	delta_shannon	0.0453795	0.497283	0.691873	#N/A
Discontinued drug usage	#N/A	#N/A	delta_shannon	0.0682289	0.2806	0.685341	#N/A
Discontinued drug usage	#N/A	#N/A	delta_shannon	0.0589668	0.399835	0.691873	#N/A
Discontinued drug usage	#N/A	#N/A	delta_shannon	0.0217429	0.737002	0.813244	#N/A
Initiator, past usage	#N/A	#N/A	delta_shannon	0.044487	0.495501	0.897831	#N/A
Initiator, past usage	#N/A	#N/A	delta_shannon	-0.00656799	0.937945	0.984023	#N/A
Initiator, past usage	#N/A	#N/A	delta_shannon	0.0678821	0.28695	0.811993	#N/A
Initiator, past usage	#N/A	#N/A	delta_shannon	-0.064467	0.357258	0.811993	#N/A
Initiator, past usage	#N/A	#N/A	delta_shannon	0.0645626	0.290488	0.811993	#N/A
Initiator, past usage	#N/A	#N/A	delta_shannon	-0.0147268	0.814606	0.984023	#N/A
Initiator, past usage	#N/A	#N/A	delta_shannon	0.0109954	0.857807	0.984023	#N/A
Initiator, past usage	#N/A	#N/A	delta_shannon	-0.0284992	0.71137	0.984023	#N/A
Initiator, past usage	#N/A	#N/A	delta_shannon	0.034964	0.574639	0.927238	#N/A
Initiator, past usage	#N/A	#N/A	delta_shannon	0.0721335	0.289009	0.811993	#N/A
Initiator, past usage	#N/A	#N/A	delta_shannon	-0.0553054	0.348844	0.811993	#N/A
Initiator, past usage	#N/A	#N/A	delta_shannon	-0.0723607	0.23339	0.811993	#N/A
Initiator, past usage	#N/A	#N/A	delta_shannon	-0.021943	0.717647	0.984023	#N/A
Initiator, past usage	#N/A	#N/A	delta_shannon	0.108962	0.076618	0.689226	#N/A
Initiator, past usage	#N/A	#N/A	delta_shannon	0.0901073	0.136096	0.811993	#N/A
Initiator, past usage	#N/A	#N/A	delta_shannon	-0.139479	0.0410286	0.564983	#N/A
Initiator, past usage	#N/A	#N/A	delta_shannon	0.057965	0.398838	0.815018	#N/A
Initiator, past usage	#N/A	#N/A	delta_shannon	0.0291062	0.630819	0.951467	#N/A
Initiator, past usage	#N/A	#N/A	delta_shannon	-0.0687591	0.309985	0.811993	#N/A
Initiator, past usage	#N/A	#N/A	delta_shannon	0.0645626	0.290488	0.811993	#N/A
Initiator, past usage	#N/A	#N/A	delta_shannon	0.0242464	0.690013	0.984023	#N/A
Initiator, past usage	#N/A	#N/A	delta_shannon	0.00854505	0.887618	0.984023	#N/A
Initiator, past usage	#N/A	#N/A	delta_shannon	0.00683182	0.906826	0.984023	#N/A
Initiator, past usage	#N/A	#N/A	delta_shannon	0.0420962	0.496673	0.897831	#N/A
Initiator, past usage	#N/A	#N/A	delta_shannon	0.00305434	0.958197	0.984023	#N/A
Initiator, past usage	#N/A	#N/A	delta_shannon	0.0895819	0.157067	0.811993	#N/A
Initiator, past usage	#N/A	#N/A	delta_shannon	-0.005105	0.935474	0.984023	#N/A
Initiator, past usage	#N/A	#N/A	delta_shannon	-0.115037	0.0879863	0.689226	#N/A
Initiator, past usage	#N/A	#N/A	delta_shannon	-0.00891085	0.884339	0.984023	#N/A
Initiator, past usage	#N/A	#N/A	delta_shannon	-0.00554875	0.924783	0.984023	#N/A
Initiator, past usage	#N/A	#N/A	delta_shannon	-0.114603	0.0516287	0.564983	#N/A
Initiator, past usage	#N/A	#N/A	delta_shannon	-0.0821439	0.162233	0.811993	#N/A
Initiator, past usage	#N/A	#N/A	delta_shannon	-0.00996997	0.86856	0.984023	#N/A
Initiator, past usage	#N/A	#N/A	delta_shannon	0.0668898	0.262912	0.811993	#N/A
Initiator, past usage	#N/A	#N/A	delta_shannon	0.0132813	0.839169	0.984023	#N/A
Initiator, past usage	#N/A	#N/A	delta_shannon	0.0073182	0.906696	0.984023	#N/A
Initiator, past usage	#N/A	#N/A	delta_shannon	-0.0543723	0.358732	0.811993	#N/A
Initiator, past usage	#N/A	#N/A	delta_shannon	-0.0759162	0.216293	0.811993	#N/A
Initiator, past usage	#N/A	#N/A	delta_shannon	0.0221623	0.715451	0.984023	#N/A
Initiator, past usage	#N/A	#N/A	delta_shannon	-0.142289	0.0366425	0.564983	#N/A
Initiator, past usage	#N/A	#N/A	delta_shannon	0.0673833	0.317573	0.811993	#N/A
Initiator, past usage	#N/A	#N/A	delta_shannon	-0.0653203	0.299733	0.811993	#N/A
Initiator, past usage	#N/A	#N/A	delta_shannon	-0.122413	0.0444644	0.564983	#N/A
Initiator, past usage	#N/A	#N/A	delta_shannon	0.0428965	0.474663	0.892366	#N/A
Initiator, past usage	#N/A	#N/A	delta_shannon	0.0242464	0.690013	0.984023	#N/A
Initiator, past usage	#N/A	#N/A	delta_shannon	-0.0554771	0.376712	0.815018	#N/A
Initiator, past usage	#N/A	#N/A	delta_shannon	-0.00669929	0.908162	0.984023	#N/A
